# Integrating Mendelian randomization and literature-mined evidence for breast cancer risk factors

**DOI:** 10.1101/2022.07.19.22277795

**Authors:** Marina Vabistsevits, Tim Robinson, Ben Elsworth, Yi Liu, Tom R Gaunt

**Affiliations:** Medical Research Council Integrative Epidemiology Unit at the University of Bristol, University of Bristol, Oakfield 7 House, Oakfield Grove, Bristol, BS8 2BN, UK; Population Health Sciences, Bristol Medical School, University of Bristol, Oakfield 7 House, Oakfield Grove, Bristol, BS8 2BN, UK; Our Future Health, 2 New Bailey, 6 Stanley Street, Manchester, M3 5GS, UK; University of Exeter Medical School, University of Exeter St Luke’s Campus, 79 Heavitree Rd, Exeter, EX2 4TH, UK

**Keywords:** mendelian randomization, genome-wide association study, causal inference, breast cancer, literature-based discovery, knowledge graph, literature mining

## Abstract

Graphical Abstract

**Objective:** An increasing challenge in population health research is efficiently utilising the wealth of data available from multiple sources to investigate disease mechanisms and identify potential intervention targets. The use of biomedical data integration platforms can facilitate evidence triangulation from these different sources, improving confidence in causal relationships of interest. In this work, we aimed to integrate Mendelian randomization (MR) and literature-mined evidence from the EpiGraphDB biomedical knowledge graph to build a comprehensive overview of risk factors for developing breast cancer.

**Methods:** We utilised MR-EvE (“Everything-vs-Everything”) data to identify candidate risk factors for breast cancer and generate hypotheses for potential mediators of their effect. We also integrated this data with literature-mined relationships, which were extracted by overlapping literature spaces of risk factors and breast cancer. The literature-based discovery (LBD) results were followed up by validation with two-step MR to triangulate the findings from two data sources.

**Results:** We identified 129 novel and established lifestyle risk factors and molecular traits with evidence of an effect on breast cancer, and made the MR results available in an R/Shiny app (https://mvab.shinyapps.io/MR_heatmaps/). We developed an LBD approach for identifying potential mechanistic intermediates of identified risk factors. We present the results of MR and literature evidence integration for two case studies (childhood body size and HDL-cholesterol), demonstrating their complementary functionalities.

**Conclusion:** We demonstrate that MR-EvE data offers an efficient hypothesis-generating approach for identifying disease risk factors. Moreover, we show that integrating MR evidence with literature-mined data may be used to identify causal intermediates and uncover the mechanisms behind the disease.

## Supplementary Tables for "Integrating Mendelian randomization and literature-mined evidence for breast cancer risk factors" (part 4 of 12)

### Sheet: ST3 (continued)
exposure.id	exposure.trait	exposure.sample_size	exposure.sex	exposure.note	exposure.population	year	author	consortium	outcome.id	outcome.sample_size	N_case	outcome.year	outcome.nsnp	mr.pval	mr.b	mr.se	mr.nsnp	mr.method	mr.moescore	loci	upci	or	or_loci	or_upci	OR_CI	effect_direction	MR method and score	qval	outcome	exposure	exposure_cat	exposure.ss_label	traits_378	traits_202	traits_129	traits_101	traits_109	traits_63	traits_50	traits_52
ukb-d-22601_35423237	Job coding: sales or marketing representative, manufacturer's agent or representative or salesman/woman	89866	Males and Females		European	2018	Neale lab		ieu-a-1127	175475	69501	2017	10680257	0.867956	0.335	2.01197	2	FE IVW	1	-3.60897	4.27797	1.39724	0.0270798	72.0941	1.4 [0.03:72.09]	overlaps null	FE IVW / 1	0.958698	Brest cancer ER+	Job coding: sales or marketing representative, manufacturer's agent or representative or salesman/woman (M/F) Neale lab/2018 [ 89K]	Other	[ 89K]	FALSE	FALSE	FALSE	FALSE	FALSE	FALSE	FALSE	FALSE
ukb-b-223	Current tobacco smoking	462434	Males and Females	1239: Output from GWAS pipeline using Phesant derived variables from UKBiobank	European	2018	Ben Elsworth	MRC-IEU	ieu-a-1128	127442	21468	2017	10680257	0.868421	-0.045	0.267068	34	RE IVW	0.77	-0.568042	0.478863	0.95639	0.566634	1.61424	0.96 [0.57:1.61]	overlaps null	RE IVW / 0.77	0.958967	Brest cancer ER-	Current tobacco smoking (M/F) MRC-IEU/2018 [ 462K]	Other	[ 462K]	FALSE	FALSE	FALSE	FALSE	FALSE	FALSE	FALSE	FALSE
ukb-b-16376	Main speciality of consultant (recoded): Cardiology	461416	Males and Females	41245#1070: Output from GWAS pipeline using Phesant derived variables from UKBiobank	European	2018	Ben Elsworth	MRC-IEU	ieu-a-1126	228951	122977	2017	10680257	0.868498	-0.185	1.11687	4	Simple median	0.69	-2.37398	2.00415	0.831174	0.0931092	7.41979	0.83 [0.09:7.42]	overlaps null	Simple median / 0.69	0.958967	Brest cancer overall	Main speciality of consultant (recoded): Cardiology (M/F) MRC-IEU/2018 [ 461K]	Other	[ 461K]	FALSE	FALSE	FALSE	FALSE	FALSE	FALSE	FALSE	FALSE
ukb-b-16340	Operation code: hip replacement/revision	462933	Males and Females	20004#1318: Output from GWAS pipeline using Phesant derived variables from UKBiobank	European	2018	Ben Elsworth	MRC-IEU	ieu-a-1126	228951	122977	2017	10680257	0.868716	0.374	2.26234	4	Weighted median	0.77	-4.06025	4.80814	1.45345	0.0172446	122.503	1.45 [0.02:122.5]	overlaps null	Weighted median / 0.77	0.959043	Brest cancer overall	Operation code: hip replacement/revision (M/F) MRC-IEU/2018 [ 462K]	Other	[ 462K]	FALSE	FALSE	FALSE	FALSE	FALSE	FALSE	FALSE	FALSE
ukb-d-30840_raw	Total bilirubin		Males and Females		European	2018	Neale lab		ieu-a-1128	127442	21468	2017	10680257	0.868872	0.002	0.0130179	68	RE IVW	0.84	-0.0233577	0.0276724	1.00216	0.976913	1.02806	1 [0.98:1.03]	overlaps null	RE IVW / 0.84	0.95905	Brest cancer ER-	Total bilirubin (M/F) Neale lab/2018NA	Other		FALSE	FALSE	FALSE	FALSE	FALSE	FALSE	FALSE	FALSE
ukb-b-11312	Particulate matter air pollution (pm2.5) absorbance; 2010	423796	Males and Females	24007: Output from GWAS pipeline using Phesant derived variables from UKBiobank	European	2018	Ben Elsworth	MRC-IEU	ieu-a-1128	127442	21468	2017	10680257	0.869609	-0.072	0.435742	5	FE IVW	1	-0.925584	0.782526	0.930969	0.3963	2.18699	0.93 [0.4:2.19]	overlaps null	FE IVW / 1	0.959296	Brest cancer ER-	Particulate matter air pollution (pm2.5) absorbance; 2010 (M/F) MRC-IEU/2018 [ 423K]	Other	[ 423K]	FALSE	FALSE	FALSE	FALSE	FALSE	FALSE	FALSE	FALSE
ubm-a-171	IDP SWI T2star right putamen	7778	Males		European	2018	Elliott LT		ieu-a-1126	228951	122977	2017	10680257	0.869615	-0.005	0.0313218	7	Simple median	0.81	-0.0665322	0.0562494	0.994872	0.935633	1.05786	0.99 [0.94:1.06]	overlaps null	Simple median / 0.81	0.959296	Brest cancer overall	IDP SWI T2star right putamen (M/F) Elliott LT/2018 [ 7K]	Other	[ 7K]	FALSE	FALSE	FALSE	FALSE	FALSE	FALSE	FALSE	FALSE
ubm-a-913	NODEamps100 0022	7916	Males		European	2018	Elliott LT		ieu-a-1126	228951	122977	2017	10680257	0.869645	0.008	0.0484399	2	FE IVW	1	-0.0869928	0.102892	1.00798	0.916684	1.10837	1.01 [0.92:1.11]	overlaps null	FE IVW / 1	0.959296	Brest cancer overall	NODEamps100 0022 (M/F) Elliott LT/2018 [ 7K]	Other	[ 7K]	FALSE	FALSE	FALSE	FALSE	FALSE	FALSE	FALSE	FALSE
prot-a-322	Complement component C8	3301	Males and Females		European	2018	Sun BB		ieu-a-1126	228951	122977	2017	10680257	0.869706	-0.004	0.0241371	3	FE IVW	1	-0.0512679	0.0433494	0.996049	0.950024	1.0443	1 [0.95:1.04]	overlaps null	FE IVW / 1	0.959296	Brest cancer overall	Complement component C8 (M/F) Sun BB/2018 [ 3K]	Other	[ 3K]	FALSE	FALSE	FALSE	FALSE	FALSE	FALSE	FALSE	FALSE
ukb-a-511	Number of days/week of vigorous physical activity 10+ minutes	321533	Males and Females		European	2017	Neale	Neale Lab	ieu-a-1126	228951	122977	2017	10680257	0.869843	0.015	0.0928183	4	FE IVW	1	-0.166715	0.197133	1.01533	0.846441	1.21791	1.02 [0.85:1.22]	overlaps null	FE IVW / 1	0.959296	Brest cancer overall	Days/week of vigorous physical activity 10+ minutes (M/F) Neale Lab/2017 [ 321K]	Other	[ 321K]	FALSE	FALSE	FALSE	FALSE	FALSE	FALSE	FALSE	FALSE
prot-a-3031	Tumor necrosis factor-inducible gene 6 protein	3301	Males and Females		European	2018	Sun BB		ieu-a-1128	127442	21468	2017	10680257	0.870006	-0.003	0.0157799	3	FE IVW	1	-0.033511	0.0283462	0.997421	0.967044	1.02875	1 [0.97:1.03]	overlaps null	FE IVW / 1	0.959311	Brest cancer ER-	Tumor necrosis factor-inducible gene 6 protein (M/F) Sun BB/2018 [ 3K]	Other	[ 3K]	FALSE	FALSE	FALSE	FALSE	FALSE	FALSE	FALSE	FALSE
ukb-b-18799	Treatment/medication code: bendroflumethiazide	462933	Males and Females	20003#1141194794: Output from GWAS pipeline using Phesant derived variables from UKBiobank	European	2018	Ben Elsworth	MRC-IEU	ieu-a-1127	175475	69501	2017	10680257	0.87062	-0.114	0.700819	20	Simple median	0.89	-1.48775	1.25946	0.89213	0.225881	3.52353	0.89 [0.23:3.52]	overlaps null	Simple median / 0.89	0.959674	Brest cancer ER+	Drug: bendroflumethiazide (M/F) MRC-IEU/2018 [ 462K]	Other	[ 462K]	FALSE	FALSE	FALSE	FALSE	FALSE	FALSE	FALSE	FALSE
met-c-869	Total lipids in IDL	19273	Males and Females	IDL.L	European	2016	Kettunen		ieu-a-1127	175475	69501	2017	10680257	0.870635	0.004	0.0236916	24	RE IVW	0.91	-0.042534	0.050337	1.00391	0.958358	1.05163	1 [0.96:1.05]	overlaps null	RE IVW / 0.91	0.959674	Brest cancer ER+	Total lipids in IDL (M/F) Kettunen/2016 [ 19K]	Other	[ 19K]	FALSE	FALSE	FALSE	FALSE	FALSE	FALSE	FALSE	FALSE
ukb-b-19386	Diagnoses - main ICD10: K51.9 Ulcerative colitis, unspecified	463010	Males and Females	41202#K519: Output from GWAS pipeline using Phesant derived variables from UKBiobank	European	2018	Ben Elsworth	MRC-IEU	ieu-a-1127	175475	69501	2017	10680257	0.871192	-0.804	4.9615	7	Simple median	0.7	-10.529	8.92006	0.447319	2.67485e-05	7480.57	0.45 [0:7480.57]	overlaps null	Simple median / 0.7	0.960111	Brest cancer ER+	Diagnosis K51.9 Ulcerative colitis, unspecified (M/F) MRC-IEU/2018 [ 463K]	Other	[ 463K]	FALSE	FALSE	FALSE	FALSE	FALSE	FALSE	FALSE	FALSE
ukb-a-95	Non-cancer illness code self-reported: enlarged prostate	337159	Males and Females		European	2017	Neale	Neale Lab	ieu-a-1126	228951	122977	2017	10680257	0.87138	0.15	0.927159	2	FE IVW	0.66	-1.66712	1.96734	1.16196	0.18879	7.15165	1.16 [0.19:7.15]	overlaps null	FE IVW / 0.66	0.960111	Brest cancer overall	Illness: enlarged prostate (M/F) Neale Lab/2017 [ 337K]	Other	[ 337K]	FALSE	FALSE	FALSE	FALSE	FALSE	FALSE	FALSE	FALSE
ukb-a-63	Non-cancer illness code self-reported: heart attack/myocardial infarction	337159	Males and Females		European	2017	Neale	Neale Lab	ieu-a-1127	175475	69501	2017	10680257	0.871562	0.276	1.70855	4	Simple median	0.71	-3.07253	3.62499	1.31815	0.0463041	37.5242	1.32 [0.05:37.52]	overlaps null	Simple median / 0.71	0.960111	Brest cancer ER+	Illness: heart attack/myocardial infarction (M/F) Neale Lab/2017 [ 337K]	Other	[ 337K]	FALSE	FALSE	FALSE	FALSE	FALSE	FALSE	FALSE	FALSE
ukb-b-13978	Average monthly intake of other alcoholic drinks	34317	Males and Females	4462: Output from GWAS pipeline using Phesant derived variables from UKBiobank	European	2018	Ben Elsworth	MRC-IEU	ieu-a-1128	127442	21468	2017	10680257	0.871647	0.05	0.309006	2	FE IVW	1	-0.555727	0.655577	1.05119	0.573655	1.92625	1.05 [0.57:1.93]	overlaps null	FE IVW / 1	0.960111	Brest cancer ER-	Average monthly intake of other alcoholic drinks (M/F) MRC-IEU/2018 [ 34K]	Other	[ 34K]	FALSE	FALSE	FALSE	FALSE	FALSE	FALSE	FALSE	FALSE
ubm-a-2659	volume Left-Cerebellum-Cortex	8411	Males		European	2018	Elliott LT		ieu-a-1128	127442	21468	2017	10680257	0.87214	0.013	0.0806701	4	FE IVW	1	-0.14513	0.171097	1.01307	0.86491	1.18661	1.01 [0.86:1.19]	overlaps null	FE IVW / 1	0.960111	Brest cancer ER-	volume Left-Cerebellum-Cortex (M/F) Elliott LT/2018 [ 8K]	Other	[ 8K]	FALSE	FALSE	FALSE	FALSE	FALSE	FALSE	FALSE	FALSE
met-c-917	Other polyunsaturated fatty acids than 18:2	13549	Males and Females		European	2016	Kettunen		ieu-a-1127	175475	69501	2017	10680257	0.872315	0.005	0.0304385	11	Simple mean	0.8	-0.0546405	0.0646786	1.00503	0.946825	1.06682	1.01 [0.95:1.07]	overlaps null	Simple mean / 0.8	0.960111	Brest cancer ER+	Other polyunsaturated fatty acids than 18:2 (M/F) Kettunen/2016 [ 13K]	Other	[ 13K]	FALSE	FALSE	FALSE	FALSE	FALSE	FALSE	FALSE	FALSE
ubm-a-497	IDP dMRI TBSS ICVF Superior cerebellar peduncle L	7532	Males		European	2018	Elliott LT		ieu-a-1126	228951	122977	2017	10680257	0.872334	-0.005	0.0325783	3	FE IVW	1	-0.0690887	0.0586184	0.994779	0.933244	1.06037	0.99 [0.93:1.06]	overlaps null	FE IVW / 1	0.960111	Brest cancer overall	IDP dMRI TBSS ICVF Superior cerebellar peduncle L (M/F) Elliott LT/2018 [ 7K]	Other	[ 7K]	FALSE	FALSE	FALSE	FALSE	FALSE	FALSE	FALSE	FALSE
ieu-a-97	Height	73137	Females		European	2013	Randall JC		ieu-a-1126	228951	122977	2017	10680257	0.872802	-0.006	0.035993	48	Penalised median	0.8	-0.0763088	0.0647838	0.994254	0.92653	1.06693	0.99 [0.93:1.07]	overlaps null	Penalised median / 0.8	0.960111	Brest cancer overall	Height (F) Randall JC/2013 [ 73K]	Other	[ 73K]	FALSE	FALSE	FALSE	FALSE	FALSE	FALSE	FALSE	FALSE
ukb-b-8865	Time spent doing light physical activity	64949	Males and Females	104920: Output from GWAS pipeline using Phesant derived variables from UKBiobank	European	2018	Ben Elsworth	MRC-IEU	ieu-a-1128	127442	21468	2017	10680257	0.872824	0	0.00109991	3	FE IVW	1	-0.00233188	0.00197975	0.999824	0.997671	1.00198	1 [1:1]	overlaps null	FE IVW / 1	0.960111	Brest cancer ER-	Time spent doing light physical activity (M/F) MRC-IEU/2018 [ 64K]	Physical activity	[ 64K]	TRUE	TRUE	FALSE	FALSE	FALSE	FALSE	FALSE	FALSE
ukb-d-30300_irnt	High light scatter reticulocyte count	344729	Males and Females		European	2018	Neale lab		ieu-a-1128	127442	21468	2017	10680257	0.873083	-0.019	0.121654	238	Simple mode	0.77	-0.257896	0.218987	0.980734	0.772675	1.24482	0.98 [0.77:1.24]	overlaps null	Simple mode / 0.77	0.960111	Brest cancer ER-	High light scatter reticulocyte count (M/F) Neale lab/2018 [ 344K]	Other	[ 344K]	FALSE	FALSE	FALSE	FALSE	FALSE	FALSE	FALSE	FALSE
ieu-a-1283	Alcohol consumption	112117	Males and Females		European	2017	Clarke		ieu-a-1128	127442	21468	2017	10680257	0.873108	-0.043	0.271491	4	FE IVW	1	-0.575483	0.488762	0.957566	0.562433	1.6303	0.96 [0.56:1.63]	overlaps null	FE IVW / 1	0.960111	Brest cancer ER-	Alcohol consumption (M/F) Clarke/2017 [ 112K]	Other	[ 112K]	FALSE	FALSE	FALSE	FALSE	FALSE	FALSE	FALSE	FALSE
ukb-b-14598	Intended management of patient (recoded): No overnight hospital stay	455026	Males and Females	41244#200: Output from GWAS pipeline using Phesant derived variables from UKBiobank	European	2018	Ben Elsworth	MRC-IEU	ieu-a-1127	175475	69501	2017	10680257	0.87339	-0.13	0.818125	5	Weighted median	0.7	-1.7339	1.47315	0.87777	0.176595	4.36297	0.88 [0.18:4.36]	overlaps null	Weighted median / 0.7	0.960111	Brest cancer ER+	Intended management of patient (recoded): No overnight hospital stay (M/F) MRC-IEU/2018 [ 455K]	Other	[ 455K]	FALSE	FALSE	FALSE	FALSE	FALSE	FALSE	FALSE	FALSE
ukb-a-237	Pack years of smoking PREVIEW ONLY	101726	Males and Females		European	2017	Neale	Neale Lab	ieu-a-1128	127442	21468	2017	10680257	0.873532	-0.036	0.221037	8	Simple mode	0.8	-0.469726	0.39674	0.964165	0.625173	1.48697	0.96 [0.63:1.49]	overlaps null	Simple mode / 0.8	0.960111	Brest cancer ER-	Pack years of smoking PREVIEW ONLY (M/F) Neale Lab/2017 [ 101K]	Other	[ 101K]	FALSE	FALSE	FALSE	FALSE	FALSE	FALSE	FALSE	FALSE
ukb-a-541	Diagnoses - main ICD10: J33 Nasal polyp	337199	Males and Females		European	2017	Neale	Neale Lab	ieu-a-1126	228951	122977	2017	10680257	0.873675	0.484	3.04727	5	Weighted median	0.79	-5.48816	6.45714	1.62335	0.00413546	637.237	1.62 [0:637.24]	overlaps null	Weighted median / 0.79	0.960111	Brest cancer overall	Diagnosis J33 Nasal polyp (M/F) Neale Lab/2017 [ 337K]	Other	[ 337K]	FALSE	FALSE	FALSE	FALSE	FALSE	FALSE	FALSE	FALSE
prot-a-1500	Interleukin-1 Receptor accessory protein	3301	Males and Females		European	2018	Sun BB		ieu-a-1128	127442	21468	2017	10680257	0.873933	-0.001	0.0082592	3	FE IVW	1	-0.0174985	0.0148776	0.99869	0.982654	1.01499	1 [0.98:1.01]	overlaps null	FE IVW / 1	0.960111	Brest cancer ER-	Interleukin-1 Receptor accessory protein (M/F) Sun BB/2018 [ 3K]	Other	[ 3K]	FALSE	FALSE	FALSE	FALSE	FALSE	FALSE	FALSE	FALSE
ukb-b-11601	Diagnoses - main ICD10: N40 Hyperplasia of prostate	463010	Males and Females	41202#N40: Output from GWAS pipeline using Phesant derived variables from UKBiobank	European	2018	Ben Elsworth	MRC-IEU	ieu-a-1128	127442	21468	2017	10680257	0.874041	-0.595	3.64862	10	Simple mean	0.7	-7.74639	6.55619	0.551508	0.000432302	703.585	0.55 [0:703.58]	overlaps null	Simple mean / 0.7	0.960111	Brest cancer ER-	Diagnosis N40 Hyperplasia of prostate (M/F) MRC-IEU/2018 [ 463K]	Other	[ 463K]	FALSE	FALSE	FALSE	FALSE	FALSE	FALSE	FALSE	FALSE
ukb-d-5182_1	Both eyes present: Yes	80386	Males and Females		European	2018	Neale lab		ieu-a-1127	175475	69501	2017	10680257	0.874208	0.314	1.98437	17	Simple median	0.83	-3.57521	4.20353	1.3691	0.0280094	66.9219	1.37 [0.03:66.92]	overlaps null	Simple median / 0.83	0.960111	Brest cancer ER+	Both eyes present: Yes (M/F) Neale lab/2018 [ 80K]	Other	[ 80K]	FALSE	FALSE	FALSE	FALSE	FALSE	FALSE	FALSE	FALSE
ukb-a-240	Guilty feelings	328769	Males and Females		European	2017	Neale	Neale Lab	ieu-a-1127	175475	69501	2017	10680257	0.874283	0.063	0.399205	16	Weighted median	0.79	-0.719279	0.845604	1.0652	0.487103	2.32938	1.07 [0.49:2.33]	overlaps null	Weighted median / 0.79	0.960111	Brest cancer ER+	Guilty feelings (M/F) Neale Lab/2017 [ 328K]	Other	[ 328K]	FALSE	FALSE	FALSE	FALSE	FALSE	FALSE	FALSE	FALSE
ukb-b-10912	Non-cancer illness code, self-reported: high cholesterol	462933	Males and Females	20002#1473: Output from GWAS pipeline using Phesant derived variables from UKBiobank	European	2018	Ben Elsworth	MRC-IEU	ieu-a-1126	228951	122977	2017	10680257	0.874721	0.03	0.190889	55	Penalised median	0.81	-0.344045	0.404238	1.03055	0.708897	1.49816	1.03 [0.71:1.5]	overlaps null	Penalised median / 0.81	0.960111	Brest cancer overall	Non-cancer illness code, self-reported: high cholesterol (M/F) MRC-IEU/2018 [ 462K]	Other	[ 462K]	FALSE	FALSE	FALSE	FALSE	FALSE	FALSE	FALSE	FALSE
prot-a-467	T-cell surface glycoprotein CD8 beta chain	3301	Males and Females		European	2018	Sun BB		ieu-a-1126	228951	122977	2017	10680257	0.875067	-0.004	0.0244496	3	FE IVW	1	-0.0517654	0.0440772	0.996163	0.949552	1.04506	1 [0.95:1.05]	overlaps null	FE IVW / 1	0.960111	Brest cancer overall	T-cell surface glycoprotein CD8 beta chain (M/F) Sun BB/2018 [ 3K]	Other	[ 3K]	FALSE	FALSE	FALSE	FALSE	FALSE	FALSE	FALSE	FALSE
ukb-b-13352	Vascular/heart problems diagnosed by doctor: None of the above	461880	Males and Females	6150#100: Output from GWAS pipeline using Phesant derived variables from UKBiobank	European	2018	Ben Elsworth	MRC-IEU	ieu-a-1128	127442	21468	2017	10680257	0.875505	-0.074	0.472271	208	RE Egger	0.73	-0.999734	0.851569	0.928595	0.367977	2.34332	0.93 [0.37:2.34]	overlaps null	RE Egger / 0.73	0.960111	Brest cancer ER-	Vascular/heart problems diagnosed by doctor: None of the above (M/F) MRC-IEU/2018 [ 461K]	Other	[ 461K]	FALSE	FALSE	FALSE	FALSE	FALSE	FALSE	FALSE	FALSE
ukb-a-259	Bring up phlegm/sputum/mucus on most days	83529	Males and Females		European	2017	Neale	Neale Lab	ieu-a-1127	175475	69501	2017	10680257	0.875564	-0.086	0.550543	3	FE IVW	1	-1.16528	0.992851	0.917399	0.311837	2.69892	0.92 [0.31:2.7]	overlaps null	FE IVW / 1	0.960111	Brest cancer ER+	Bring up phlegm/sputum/mucus on most days (M/F) Neale Lab/2017 [ 83K]	Other	[ 83K]	FALSE	FALSE	FALSE	FALSE	FALSE	FALSE	FALSE	FALSE
ukb-b-5379	Frequency of friend/family visits	459830	Males and Females	1031: Output from GWAS pipeline using Phesant derived variables from UKBiobank	European	2018	Ben Elsworth	MRC-IEU	ieu-a-1127	175475	69501	2017	10680257	0.875617	0.028	0.177076	20	Simple median	0.85	-0.319352	0.374787	1.02811	0.726619	1.45468	1.03 [0.73:1.45]	overlaps null	Simple median / 0.85	0.960111	Brest cancer ER+	Frequency of friend/family visits (M/F) MRC-IEU/2018 [ 459K]	Other	[ 459K]	FALSE	FALSE	FALSE	FALSE	FALSE	FALSE	FALSE	FALSE
ukb-b-8425	Non-cancer illness code, self-reported: nasal polyps	462933	Males and Females	20002#1417: Output from GWAS pipeline using Phesant derived variables from UKBiobank	European	2018	Ben Elsworth	MRC-IEU	ieu-a-1127	175475	69501	2017	10680257	0.875693	0.684	4.37337	4	Penalised median	0.74	-7.88768	9.25594	1.98205	0.00037534	10466.6	1.98 [0:10466.58]	overlaps null	Penalised median / 0.74	0.960111	Brest cancer ER+	Non-cancer illness code, self-reported: nasal polyps (M/F) MRC-IEU/2018 [ 462K]	Other	[ 462K]	FALSE	FALSE	FALSE	FALSE	FALSE	FALSE	FALSE	FALSE
prot-a-2811	SPARC-like protein 1	3301	Males and Females		European	2018	Sun BB		ieu-a-1127	175475	69501	2017	10680257	0.875696	-0.002	0.0117555	3	FE IVW	1	-0.0248797	0.021202	0.998163	0.975427	1.02143	1 [0.98:1.02]	overlaps null	FE IVW / 1	0.960111	Brest cancer ER+	SPARC-like protein 1 (M/F) Sun BB/2018 [ 3K]	Other	[ 3K]	FALSE	FALSE	FALSE	FALSE	FALSE	FALSE	FALSE	FALSE
met-c-862	Glycoproteins	18734	Males and Females	Gly	European	2016	Kettunen		ieu-a-1127	175475	69501	2017	10680257	0.875776	0.003	0.0199057	11	RE IVW	0.84	-0.0358226	0.0422075	1.0032	0.964811	1.04311	1 [0.96:1.04]	overlaps null	RE IVW / 0.84	0.960111	Brest cancer ER+	Glycoproteins (M/F) Kettunen/2016 [ 18K]	Other	[ 18K]	FALSE	FALSE	FALSE	FALSE	FALSE	FALSE	FALSE	FALSE
prot-a-1688	Keratinocyte differentiation-associated protein	3301	Males and Females		European	2018	Sun BB		ieu-a-1128	127442	21468	2017	10680257	0.875797	-0.005	0.0310919	3	FE IVW	1	-0.0657998	0.0560805	0.995152	0.936318	1.05768	1 [0.94:1.06]	overlaps null	FE IVW / 1	0.960111	Brest cancer ER-	Keratinocyte differentiation-associated protein (M/F) Sun BB/2018 [ 3K]	Other	[ 3K]	FALSE	FALSE	FALSE	FALSE	FALSE	FALSE	FALSE	FALSE
prot-a-1046	Glycosaminoglycan xylosylkinase	3301	Males and Females		European	2018	Sun BB		ieu-a-1126	228951	122977	2017	10680257	0.876119	0.005	0.0323133	2	FE IVW	1	-0.0582967	0.0683714	1.00505	0.94337	1.07076	1.01 [0.94:1.07]	overlaps null	FE IVW / 1	0.960111	Brest cancer overall	Glycosaminoglycan xylosylkinase (M/F) Sun BB/2018 [ 3K]	Other	[ 3K]	FALSE	FALSE	FALSE	FALSE	FALSE	FALSE	FALSE	FALSE
prot-a-96	Angiopoietin-related protein 1	3301	Males and Females		European	2018	Sun BB		ieu-a-1128	127442	21468	2017	10680257	0.876173	-0.004	0.0241097	3	FE IVW	1	-0.0510118	0.0434981	0.99625	0.950267	1.04446	1 [0.95:1.04]	overlaps null	FE IVW / 1	0.960111	Brest cancer ER-	Angiopoietin-related protein 1 (M/F) Sun BB/2018 [ 3K]	Other	[ 3K]	FALSE	FALSE	FALSE	FALSE	FALSE	FALSE	FALSE	FALSE
met-a-580	X-12092	7500	Males and Females		European	2014	Shin		ieu-a-1127	175475	69501	2017	10680257	0.876232	0.005	0.0306426	5	FE IVW	1	-0.0552869	0.064832	1.00478	0.946214	1.06698	1 [0.95:1.07]	overlaps null	FE IVW / 1	0.960111	Brest cancer ER+	X-12092 (M/F) Shin/2014 [ 7K]	Other	[ 7K]	FALSE	FALSE	FALSE	FALSE	FALSE	FALSE	FALSE	FALSE
ebi-a-GCST001198	Multiple sclerosis	26621		beta+se converted from OR+CI;	European	2011	Sawcer S		ieu-a-1126	228951	122977	2017	10680257	0.876339	-0.001	0.00896515	23	RE IVW	0.86	-0.0189831	0.0161603	0.99859	0.981196	1.01629	1 [0.98:1.02]	overlaps null	RE IVW / 0.86	0.960111	Brest cancer overall	Multiple sclerosis (M/F) Sawcer S/2011 [ 26K]	Other	[ 26K]	FALSE	FALSE	FALSE	FALSE	FALSE	FALSE	FALSE	FALSE
ukb-b-8121	Salt added to food	462630	Males and Females	1478: Output from GWAS pipeline using Phesant derived variables from UKBiobank	European	2018	Ben Elsworth	MRC-IEU	ieu-a-1128	127442	21468	2017	10680257	0.876406	0.024	0.151141	97	Simple median	0.83	-0.27273	0.319743	1.02379	0.761298	1.37677	1.02 [0.76:1.38]	overlaps null	Simple median / 0.83	0.960111	Brest cancer ER-	Salt added to food (M/F) MRC-IEU/2018 [ 462K]	Other	[ 462K]	FALSE	FALSE	FALSE	FALSE	FALSE	FALSE	FALSE	FALSE
ukb-b-4522	Time spent using computer	360895	Males and Females	1080: Output from GWAS pipeline using Phesant derived variables from UKBiobank	European	2018	Ben Elsworth	MRC-IEU	ieu-a-1128	127442	21468	2017	10680257	0.876447	-0.068	0.435995	72	Simple mode	0.74	-0.92258	0.786518	0.934232	0.397492	2.19574	0.93 [0.4:2.2]	overlaps null	Simple mode / 0.74	0.960111	Brest cancer ER-	Time spent using computer (M/F) MRC-IEU/2018 [ 360K]	Other	[ 360K]	FALSE	FALSE	FALSE	FALSE	FALSE	FALSE	FALSE	FALSE
ukb-a-176	Treatment/medication code: atorvastatin	337159	Males and Females		European	2017	Neale	Neale Lab	ieu-a-1127	175475	69501	2017	10680257	0.876562	-0.149	0.959448	10	Weighted median	0.76	-2.02955	1.73149	0.861544	0.131395	5.64905	0.86 [0.13:5.65]	overlaps null	Weighted median / 0.76	0.960111	Brest cancer ER+	Drug: atorvastatin (M/F) Neale Lab/2017 [ 337K]	Other	[ 337K]	FALSE	FALSE	FALSE	FALSE	FALSE	FALSE	FALSE	FALSE
met-c-871	Phospholipids in IDL	21559	Males and Females	IDL.PL; ; SD value comes from the original untransformed distribution of the ERF cohort	European	2016	Kettunen		ieu-a-1127	175475	69501	2017	10680257	0.876577	-0.004	0.0249731	24	RE IVW	0.92	-0.0528693	0.0450253	0.996086	0.948504	1.04605	1 [0.95:1.05]	overlaps null	RE IVW / 0.92	0.960111	Brest cancer ER+	Phospholipids in IDL (M/F) Kettunen/2016 [ 21K]	Other	[ 21K]	FALSE	FALSE	FALSE	FALSE	FALSE	FALSE	FALSE	FALSE
prot-a-1297	Granzyme A	3301	Males and Females		European	2018	Sun BB		ieu-a-1126	228951	122977	2017	10680257	0.876578	0.003	0.0184615	3	FE IVW	1	-0.0333173	0.0390517	1.00287	0.967232	1.03982	1 [0.97:1.04]	overlaps null	FE IVW / 1	0.960111	Brest cancer overall	Granzyme A (M/F) Sun BB/2018 [ 3K]	Other	[ 3K]	FALSE	FALSE	FALSE	FALSE	FALSE	FALSE	FALSE	FALSE
met-c-860	Glutamine	24462	Males and Females	SD value comes from the original untransformed distribution of the ERF cohort	European	2016	Kettunen		ieu-a-1127	175475	69501	2017	10680257	0.876735	-0.012	0.0753896	3	FE IVW	1	-0.159457	0.13607	0.988374	0.852606	1.14576	0.99 [0.85:1.15]	overlaps null	FE IVW / 1	0.960111	Brest cancer ER+	Glutamine (M/F) Kettunen/2016 [ 24K]	Other	[ 24K]	FALSE	FALSE	FALSE	FALSE	FALSE	FALSE	FALSE	FALSE
ukb-a-53	Worry too long after embarrassment	323766	Males and Females		European	2017	Neale	Neale Lab	ieu-a-1128	127442	21468	2017	10680257	0.876971	0.097	0.624755	13	Simple median	0.76	-1.1278	1.32124	1.10155	0.323744	3.74806	1.1 [0.32:3.75]	overlaps null	Simple median / 0.76	0.960111	Brest cancer ER-	Worry too long after embarrassment (M/F) Neale Lab/2017 [ 323K]	Other	[ 323K]	FALSE	FALSE	FALSE	FALSE	FALSE	FALSE	FALSE	FALSE
ukb-b-17360	Illnesses of siblings: None of the above (group 1)	364971	Males and Females	20111#100: Output from GWAS pipeline using Phesant derived variables from UKBiobank	European	2018	Ben Elsworth	MRC-IEU	ieu-a-1127	175475	69501	2017	10680257	0.877001	-0.122	0.763985	9	Simple mode	0.72	-1.61949	1.37533	0.885075	0.197999	3.95638	0.89 [0.2:3.96]	overlaps null	Simple mode / 0.72	0.960111	Brest cancer ER+	Illnesses of siblings: None of the above (group 1) (M/F) MRC-IEU/2018 [ 364K]	Other	[ 364K]	FALSE	FALSE	FALSE	FALSE	FALSE	FALSE	FALSE	FALSE
ebi-a-GCST006979	Heel bone mineral density	426824			European	2019	Morris JA		ieu-a-1128	127442	21468	2017	10680257	0.87702	-0.014	0.0927767	413	Simple mode	0.72	-0.196208	0.167476	0.985737	0.821841	1.18232	0.99 [0.82:1.18]	overlaps null	Simple mode / 0.72	0.960111	Brest cancer ER-	Heel bone mineral density (M/F) Morris JA/2019 [ 426K]	Other	[ 426K]	FALSE	FALSE	FALSE	FALSE	FALSE	FALSE	FALSE	FALSE
ukb-b-4616	Nap during day	462400	Males and Females	1190: Output from GWAS pipeline using Phesant derived variables from UKBiobank	European	2018	Ben Elsworth	MRC-IEU	ieu-a-1128	127442	21468	2017	10680257	0.877177	0.079	0.506527	79	Penalised mode	0.74	-0.914252	1.07133	1.08171	0.400817	2.91927	1.08 [0.4:2.92]	overlaps null	Penalised mode / 0.74	0.960119	Brest cancer ER-	Nap during day (M/F) MRC-IEU/2018 [ 462K]	Other	[ 462K]	FALSE	FALSE	FALSE	FALSE	FALSE	FALSE	FALSE	FALSE
ukb-a-222	Illnesses of siblings: High blood pressure	259921	Males and Females		European	2017	Neale	Neale Lab	ieu-a-1128	127442	21468	2017	10680257	0.878419	0.072	0.456304	11	Simple mean	0.75	-0.822746	0.965967	1.07424	0.439224	2.62733	1.07 [0.44:2.63]	overlaps null	Simple mean / 0.75	0.961147	Brest cancer ER-	Illnesses of siblings: High blood pressure (M/F) Neale Lab/2017 [ 259K]	Other	[ 259K]	FALSE	FALSE	FALSE	FALSE	FALSE	FALSE	FALSE	FALSE
prot-a-2892	Estrogen sulfotransferase	3301	Males and Females		European	2018	Sun BB		ieu-a-1127	175475	69501	2017	10680257	0.878437	0.003	0.0173722	3	FE IVW	1	-0.0313925	0.0367067	1.00266	0.969095	1.03739	1 [0.97:1.04]	overlaps null	FE IVW / 1	0.961147	Brest cancer ER+	Estrogen sulfotransferase (M/F) Sun BB/2018 [ 3K]	Proteins	[ 3K]	TRUE	TRUE	TRUE	FALSE	TRUE	FALSE	FALSE	FALSE
ukb-b-8865	Time spent doing light physical activity	64949	Males and Females	104920: Output from GWAS pipeline using Phesant derived variables from UKBiobank	European	2018	Ben Elsworth	MRC-IEU	ieu-a-1126	228951	122977	2017	10680257	0.878661	0	0.000712476	3	FE IVW	1	-0.00150522	0.00128768	0.999891	0.998496	1.00129	1 [1:1]	overlaps null	FE IVW / 1	0.961147	Brest cancer overall	Time spent doing light physical activity (M/F) MRC-IEU/2018 [ 64K]	Physical activity	[ 64K]	TRUE	TRUE	FALSE	FALSE	FALSE	FALSE	FALSE	FALSE
ebi-a-GCST005527	Psoriasis	33394		beta+se converted from OR+CI;	European	2012	Tsoi LC		ieu-a-1126	228951	122977	2017	10680257	0.878716	0.001	0.0033474	41	Simple mode	0.82	-0.00604682	0.00707499	1.00051	0.993971	1.0071	1 [0.99:1.01]	overlaps null	Simple mode / 0.82	0.961147	Brest cancer overall	Psoriasis (M/F) Tsoi LC/2012 [ 33K]	Other	[ 33K]	FALSE	FALSE	FALSE	FALSE	FALSE	FALSE	FALSE	FALSE
ukb-b-9130	Pain type(s) experienced in last month: None of the above	461857	Males and Females	6159#100: Output from GWAS pipeline using Phesant derived variables from UKBiobank	European	2018	Ben Elsworth	MRC-IEU	ieu-a-1127	175475	69501	2017	10680257	0.879257	-0.052	0.34448	34	Simple median	0.78	-0.727511	0.622851	0.949015	0.48311	1.86423	0.95 [0.48:1.86]	overlaps null	Simple median / 0.78	0.961426	Brest cancer ER+	Pain type(s) experienced in last month: None of the above (M/F) MRC-IEU/2018 [ 461K]	Other	[ 461K]	FALSE	FALSE	FALSE	FALSE	FALSE	FALSE	FALSE	FALSE
ieu-a-791	Urate	9753	Females	Lean women; effect allele frequencies are missing	European	2015	Huffman JE		ieu-a-1127	175475	69501	2017	10680257	0.879271	-0.003	0.0195764	3	FE IVW	1	-0.0413433	0.0353962	0.997031	0.9595	1.03603	1 [0.96:1.04]	overlaps null	FE IVW / 1	0.961426	Brest cancer ER+	Urate (F) Huffman JE/2015 [ 9K]	Other	[ 9K]	FALSE	FALSE	FALSE	FALSE	FALSE	FALSE	FALSE	FALSE
ukb-a-243	Frequency of unenthusiasm / disinterest in last 2 weeks	326730	Males and Females		European	2017	Neale	Neale Lab	ieu-a-1126	228951	122977	2017	10680257	0.880036	0.024	0.161466	4	FE IVW	1	-0.292104	0.340841	1.02467	0.746691	1.40613	1.02 [0.75:1.41]	overlaps null	FE IVW / 1	0.962084	Brest cancer overall	Frequency of unenthusiasm / disinterest in last 2 weeks (M/F) Neale Lab/2017 [ 326K]	Other	[ 326K]	FALSE	FALSE	FALSE	FALSE	FALSE	FALSE	FALSE	FALSE
ukb-d-C3_MELANOMA_SKIN	Malignant melanoma of skin	361194	Males and Females		European	2018	Neale lab		ieu-a-1128	127442	21468	2017	10680257	0.880172	-1.11	7.36645	7	Simple median	0.68	-15.5487	13.3277	0.329395	1.76715e-07	613990	0.33 [0:613990.31]	overlaps null	Simple median / 0.68	0.962084	Brest cancer ER-	Malignant melanoma of skin (M/F) Neale lab/2018 [ 361K]	Other	[ 361K]	FALSE	FALSE	FALSE	FALSE	FALSE	FALSE	FALSE	FALSE
prot-a-280	Uncharacterized protein C10orf35	3301	Males and Females		European	2018	Sun BB		ieu-a-1127	175475	69501	2017	10680257	0.880331	-0.004	0.0258662	3	FE IVW	1	-0.0545919	0.0468036	0.996113	0.946871	1.04792	1 [0.95:1.05]	overlaps null	FE IVW / 1	0.962093	Brest cancer ER+	Uncharacterized protein C10orf35 (M/F) Sun BB/2018 [ 3K]	Other	[ 3K]	FALSE	FALSE	FALSE	FALSE	FALSE	FALSE	FALSE	FALSE
ukb-a-433	Mouth/teeth dental problems: Dentures	336138	Males and Females		European	2017	Neale	Neale Lab	ieu-a-1127	175475	69501	2017	10680257	0.880517	-0.104	0.681958	15	Simple mode	0.82	-1.44103	1.23224	0.900868	0.236683	3.42891	0.9 [0.24:3.43]	overlaps null	Simple mode / 0.82	0.962095	Brest cancer ER+	Mouth/teeth dental problems: Dentures (M/F) Neale Lab/2017 [ 336K]	Other	[ 336K]	FALSE	FALSE	FALSE	FALSE	FALSE	FALSE	FALSE	FALSE
ukb-d-30660_raw	Direct bilirubin		Males and Females		European	2018	Neale lab		ieu-a-1127	175475	69501	2017	10680257	0.88075	-0.009	0.0564907	36	Weighted mode	0.84	-0.119259	0.102185	0.9915	0.887578	1.10759	0.99 [0.89:1.11]	overlaps null	Weighted mode / 0.84	0.962095	Brest cancer ER+	Direct bilirubin (M/F) Neale lab/2018NA	Other		FALSE	FALSE	FALSE	FALSE	FALSE	FALSE	FALSE	FALSE
ukb-d-30890_irnt	Vitamin D		Males and Females		European	2018	Neale lab		ieu-a-1126	228951	122977	2017	10680257	0.880783	0.009	0.0574022	54	Simple median	0.88	-0.103899	0.121117	1.00865	0.901316	1.12876	1.01 [0.9:1.13]	overlaps null	Simple median / 0.88	0.962095	Brest cancer overall	Vitamin D (M/F) Neale lab/2018NA	Other		FALSE	FALSE	FALSE	FALSE	FALSE	FALSE	FALSE	FALSE
ukb-d-30110_irnt	Platelet distribution width	350470	Males and Females		European	2018	Neale lab		ieu-a-1127	175475	69501	2017	10680257	0.880945	-0.009	0.0598974	267	Simple mode	0.84	-0.126378	0.108419	0.991061	0.881281	1.11452	0.99 [0.88:1.11]	overlaps null	Simple mode / 0.84	0.962109	Brest cancer ER+	Platelet distribution width (M/F) Neale lab/2018 [ 350K]	Other	[ 350K]	FALSE	FALSE	FALSE	FALSE	FALSE	FALSE	FALSE	FALSE
ukb-b-11085	Medication for pain relief, constipation, heartburn: None of the above	457547	Males and Females	6154#100: Output from GWAS pipeline using Phesant derived variables from UKBiobank	European	2018	Ben Elsworth	MRC-IEU	ieu-a-1127	175475	69501	2017	10680257	0.88143	0.088	0.580605	23	Simple mode	0.85	-1.05037	1.2256	1.09157	0.349807	3.4062	1.09 [0.35:3.41]	overlaps null	Simple mode / 0.85	0.962474	Brest cancer ER+	Medication f: None of the above (M/F) MRC-IEU/2018 [ 457K]	Other	[ 457K]	FALSE	FALSE	FALSE	FALSE	FALSE	FALSE	FALSE	FALSE
ukb-b-16311	Interval between previous point and current one in alphanumeric path (trail #2)	105451	Males and Females	20155: Output from GWAS pipeline using Phesant derived variables from UKBiobank	European	2018	Ben Elsworth	MRC-IEU	ieu-a-1128	127442	21468	2017	10680257	0.881622	0.027	0.180465	6	FE IVW	0.73	-0.326838	0.380585	1.02724	0.721201	1.46314	1.03 [0.72:1.46]	overlaps null	FE IVW / 0.73	0.962519	Brest cancer ER-	Interval between previous point and current one in alphanumeric path (trail #2) (M/F) MRC-IEU/2018 [ 105K]	Other	[ 105K]	FALSE	FALSE	FALSE	FALSE	FALSE	FALSE	FALSE	FALSE
ukb-d-5540_0	Surgery/amputation of toe or leg: No	25891	Males and Females		European	2018	Neale lab		ieu-a-1127	175475	69501	2017	10680257	0.881774	0.074	0.50089	3	FE IVW	1	-0.907252	1.05624	1.07734	0.403632	2.87553	1.08 [0.4:2.88]	overlaps null	FE IVW / 1	0.962522	Brest cancer ER+	Surgery/amputation of toe or leg: No (M/F) Neale lab/2018 [ 25K]	Other	[ 25K]	FALSE	FALSE	FALSE	FALSE	FALSE	FALSE	FALSE	FALSE
ukb-a-450	Medication for cholesterol blood pressure diabetes or take exogenous hormones: Blood pressure medication	180203	Males and Females		European	2017	Neale	Neale Lab	ieu-a-1128	127442	21468	2017	10680257	0.882305	0.039	0.260146	57	Simple median	0.88	-0.471372	0.5484	1.03927	0.624145	1.73048	1.04 [0.62:1.73]	overlaps null	Simple median / 0.88	0.962937	Brest cancer ER-	Medication for cholesterol blood pressure diabetes or take exogenous hormones: Blood pressure medication (M/F) Neale Lab/2017 [ 180K]	Other	[ 180K]	FALSE	FALSE	FALSE	FALSE	FALSE	FALSE	FALSE	FALSE
ukb-b-11297	Doctor diagnosed asthma	112583	Males and Females	22127: Output from GWAS pipeline using Phesant derived variables from UKBiobank	European	2018	Ben Elsworth	MRC-IEU	ieu-a-1127	175475	69501	2017	10680257	0.882836	-0.055	0.370336	20	Simple mode	0.85	-0.781174	0.670541	0.946185	0.457868	1.95529	0.95 [0.46:1.96]	overlaps null	Simple mode / 0.85	0.963354	Brest cancer ER+	Doctor diagnosed asthma (M/F) MRC-IEU/2018 [ 112K]	Other	[ 112K]	FALSE	FALSE	FALSE	FALSE	FALSE	FALSE	FALSE	FALSE
ukb-d-30810_raw	Phosphate		Males and Females		European	2018	Neale lab		ieu-a-1128	127442	21468	2017	10680257	0.8832	-0.074	0.5021	130	Simple median	0.78	-1.05788	0.910351	0.92889	0.34719	2.4852	0.93 [0.35:2.49]	overlaps null	Simple median / 0.78	0.963587	Brest cancer ER-	Phosphate (M/F) Neale lab/2018NA	Other		FALSE	FALSE	FALSE	FALSE	FALSE	FALSE	FALSE	FALSE
met-a-646	X-12728	537	Males and Females		European	2014	Shin		ieu-a-1126	228951	122977	2017	10680257	0.883498	0.001	0.00951308	7	Penalised median	0.76	-0.0172516	0.0200396	1.00139	0.982896	1.02024	1 [0.98:1.02]	overlaps null	Penalised median / 0.76	0.963711	Brest cancer overall	X-12728 (M/F) Shin/2014 [537]	Other	[537]	FALSE	FALSE	FALSE	FALSE	FALSE	FALSE	FALSE	FALSE
ukb-a-389	Standing height	336474	Males and Females		European	2017	Neale	Neale Lab	ieu-a-1128	127442	21468	2017	10680257	0.883778	-0.005	0.0329041	545	RE IVW	0.71	-0.0693043	0.0596799	0.995199	0.933043	1.0615	1 [0.93:1.06]	overlaps null	RE IVW / 0.71	0.963711	Brest cancer ER-	Standing height (M/F) Neale Lab/2017 [ 336K]	Other	[ 336K]	FALSE	FALSE	FALSE	FALSE	FALSE	FALSE	FALSE	FALSE
ukb-a-15	Daytime dozing / sleeping (narcolepsy)	336082	Males and Females		European	2017	Neale	Neale Lab	ieu-a-1128	127442	21468	2017	10680257	0.883966	-0.075	0.515027	17	Weighted median	0.8	-1.08462	0.934287	0.92759	0.338031	2.5454	0.93 [0.34:2.55]	overlaps null	Weighted median / 0.8	0.963711	Brest cancer ER-	Daytime dozing / sleeping (narcolepsy) (M/F) Neale Lab/2017 [ 336K]	Other	[ 336K]	FALSE	FALSE	FALSE	FALSE	FALSE	FALSE	FALSE	FALSE
prot-a-2039	Neurofascin	3301	Males and Females		European	2018	Sun BB		ieu-a-1127	175475	69501	2017	10680257	0.884096	-0.002	0.0128047	3	FE IVW	1	-0.026964	0.0232306	0.998135	0.973396	1.0235	1 [0.97:1.02]	overlaps null	FE IVW / 1	0.963711	Brest cancer ER+	Neurofascin (M/F) Sun BB/2018 [ 3K]	Other	[ 3K]	FALSE	FALSE	FALSE	FALSE	FALSE	FALSE	FALSE	FALSE
prot-a-857	Dipeptidase 2	3301	Males and Females		European	2018	Sun BB		ieu-a-1126	228951	122977	2017	10680257	0.884124	-0.003	0.0179	3	FE IVW	1	-0.0376928	0.0324751	0.997395	0.963009	1.03301	1 [0.96:1.03]	overlaps null	FE IVW / 1	0.963711	Brest cancer overall	Dipeptidase 2 (M/F) Sun BB/2018 [ 3K]	Other	[ 3K]	FALSE	FALSE	FALSE	FALSE	FALSE	FALSE	FALSE	FALSE
met-c-866	Histidine	19244	Males and Females		European	2016	Kettunen		ieu-a-1128	127442	21468	2017	10680257	0.884243	-0.011	0.0764194	3	FE IVW	1	-0.160908	0.138656	0.988936	0.85137	1.14873	0.99 [0.85:1.15]	overlaps null	FE IVW / 1	0.963711	Brest cancer ER-	Histidine (M/F) Kettunen/2016 [ 19K]	Other	[ 19K]	FALSE	FALSE	FALSE	FALSE	FALSE	FALSE	FALSE	FALSE
prot-a-794	Beta-defensin 119	3301	Males and Females		European	2018	Sun BB		ieu-a-1127	175475	69501	2017	10680257	0.884366	-0.003	0.0213439	6	Weighted median	0.73	-0.0449382	0.0387298	0.996901	0.956057	1.03949	1 [0.96:1.04]	overlaps null	Weighted median / 0.73	0.963711	Brest cancer ER+	Beta-defensin 119 (M/F) Sun BB/2018 [ 3K]	Other	[ 3K]	FALSE	FALSE	FALSE	FALSE	FALSE	FALSE	FALSE	FALSE
ieu-a-32	Ulcerative colitis	27432	Males and Females		European	2015	Liu		ieu-a-1128	127442	21468	2017	10680257	0.884681	0.005	0.037623	34	Simple mode	0.88	-0.0682419	0.0792402	1.00551	0.934034	1.08246	1.01 [0.93:1.08]	overlaps null	Simple mode / 0.88	0.96389	Brest cancer ER-	Ulcerative colitis (M/F) Liu/2015 [ 27K]	Other	[ 27K]	FALSE	FALSE	FALSE	FALSE	FALSE	FALSE	FALSE	FALSE
ukb-b-2303	Body mass index (BMI)	454884	Males and Females	23104: Output from GWAS pipeline using Phesant derived variables from UKBiobank	European	2018	Ben Elsworth	MRC-IEU	ieu-a-1126	228951	122977	2017	10680257	0.885282	0.021	0.147469	335	Simple mode	0.69	-0.267747	0.310333	1.02152	0.765101	1.36388	1.02 [0.77:1.36]	overlaps null	Simple mode / 0.69	0.96436	Brest cancer overall	Body mass index (BMI) (M/F) MRC-IEU/2018 [ 454K]	Other	[ 454K]	FALSE	FALSE	FALSE	FALSE	FALSE	FALSE	FALSE	FALSE
prot-a-3215	Vitronectin	3301	Males and Females		European	2018	Sun BB		ieu-a-1127	175475	69501	2017	10680257	0.885413	0.003	0.0212962	5	FE IVW	1	-0.0386715	0.0448095	1.00307	0.962067	1.04583	1 [0.96:1.05]	overlaps null	FE IVW / 1	0.96436	Brest cancer ER+	Vitronectin (M/F) Sun BB/2018 [ 3K]	Other	[ 3K]	FALSE	FALSE	FALSE	FALSE	FALSE	FALSE	FALSE	FALSE
ebi-a-GCST003129	Primary biliary cholangitis	13239		beta+se converted from OR+CI;	European	2015	Cordell HJ		ieu-a-1126	228951	122977	2017	10680257	0.885648	0.001	0.00716817	23	Simple median	0.88	-0.0130187	0.0150805	1.00103	0.987066	1.01519	1 [0.99:1.02]	overlaps null	Simple median / 0.88	0.964452	Brest cancer overall	Primary biliary cholangitis (M/F) Cordell HJ/2015 [ 13K]	Other	[ 13K]	FALSE	FALSE	FALSE	FALSE	FALSE	FALSE	FALSE	FALSE
prot-a-592	Colipase	3301	Males and Females		European	2018	Sun BB		ieu-a-1127	175475	69501	2017	10680257	0.885838	0.002	0.0153979	3	FE IVW	1	-0.0279692	0.0323907	1.00221	0.972418	1.03292	1 [0.97:1.03]	overlaps null	FE IVW / 1	0.964495	Brest cancer ER+	Colipase (M/F) Sun BB/2018 [ 3K]	Other	[ 3K]	FALSE	FALSE	FALSE	FALSE	FALSE	FALSE	FALSE	FALSE
prot-a-521	Complement factor H-related protein 5	3301	Males and Females		European	2018	Sun BB		ieu-a-1128	127442	21468	2017	10680257	0.88602	-0.002	0.0167992	2	FE IVW	1	-0.0353344	0.0305184	0.997595	0.965283	1.03099	1 [0.97:1.03]	overlaps null	FE IVW / 1	0.96453	Brest cancer ER-	Complement factor H-related protein 5 (M/F) Sun BB/2018 [ 3K]	Proteins	[ 3K]	TRUE	TRUE	FALSE	FALSE	FALSE	FALSE	FALSE	FALSE
ebi-a-GCST004692	Amyotrophic lateral sclerosis	36052			European	2016	van Rheenen W		ieu-a-1127	175475	69501	2017	10680257	0.886558	0.004	0.0264322	4	FE IVW	1	-0.0480363	0.055578	1.00378	0.953099	1.05715	1 [0.95:1.06]	overlaps null	FE IVW / 1	0.9648	Brest cancer ER+	Amyotrophic lateral sclerosis (M/F) van Rheenen W/2016 [ 36K]	Other	[ 36K]	FALSE	FALSE	FALSE	FALSE	FALSE	FALSE	FALSE	FALSE
ukb-a-419	Reason for glasses/contact lenses: For short-sightedness i.e. only or mainly for distance viewing such as driving cinema etc (called 'myopia')	335700	Males and Females		European	2017	Neale	Neale Lab	ieu-a-1126	228951	122977	2017	10680257	0.886711	0.044	0.303299	13	Simple mean	0.86	-0.550327	0.638603	1.04513	0.576761	1.89383	1.05 [0.58:1.89]	overlaps null	Simple mean / 0.86	0.9648	Brest cancer overall	Reason for glasses/contact lenses: For short-sightedness i.e. only or mainly for distance viewing such as driving cinema etc (called 'myopia') (M/F) Neale Lab/2017 [ 335K]	Other	[ 335K]	FALSE	FALSE	FALSE	FALSE	FALSE	FALSE	FALSE	FALSE
ieu-a-797	Urate	4690	Females	Overweight women; effect allele frequencies are missing	European	2015	Huffman JE		ieu-a-1126	228951	122977	2017	10680257	0.886719	0.002	0.016071	3	FE IVW	1	-0.0292097	0.0337886	1.00229	0.971213	1.03437	1 [0.97:1.03]	overlaps null	FE IVW / 1	0.9648	Brest cancer overall	Urate (F) Huffman JE/2015 [ 4K]	Other	[ 4K]	FALSE	FALSE	FALSE	FALSE	FALSE	FALSE	FALSE	FALSE
met-c-862	Glycoproteins	18734	Males and Females	Gly	European	2016	Kettunen		ieu-a-1128	127442	21468	2017	10680257	0.886886	0.008	0.0529611	10	Simple median	0.79	-0.0962702	0.111337	1.00756	0.908219	1.11777	1.01 [0.91:1.12]	overlaps null	Simple median / 0.79	0.964817	Brest cancer ER-	Glycoproteins (M/F) Kettunen/2016 [ 18K]	Other	[ 18K]	FALSE	FALSE	FALSE	FALSE	FALSE	FALSE	FALSE	FALSE
ukb-b-17868	Bilateral oophorectomy (both ovaries removed)	247538	Males and Females	2834: Output from GWAS pipeline using Phesant derived variables from UKBiobank	European	2018	Ben Elsworth	MRC-IEU	ieu-a-1128	127442	21468	2017	10680257	0.887118	-0.124	0.873518	2	FE IVW	1	-1.83609	1.5881	0.883382	0.159439	4.89443	0.88 [0.16:4.89]	overlaps null	FE IVW / 1	0.964907	Brest cancer ER-	Bilateral oophorectomy (both ovaries removed) (M/F) MRC-IEU/2018 [ 247K]	Other	[ 247K]	FALSE	FALSE	FALSE	FALSE	FALSE	FALSE	FALSE	FALSE
ukb-b-4717	Corneal resistance factor (left)	97465	Males and Females	5265: Output from GWAS pipeline using Phesant derived variables from UKBiobank	European	2018	Ben Elsworth	MRC-IEU	ieu-a-1126	228951	122977	2017	10680257	0.887593	-0.009	0.064336	98	Simple mode	0.9	-0.135216	0.116981	0.990924	0.873527	1.1241	0.99 [0.87:1.12]	overlaps null	Simple mode / 0.9	0.965127	Brest cancer overall	Corneal resistance factor (left) (M/F) MRC-IEU/2018 [ 97K]	Other	[ 97K]	FALSE	FALSE	FALSE	FALSE	FALSE	FALSE	FALSE	FALSE
ebi-a-GCST005923	Maternal history of Alzheimer's disease	288676			European	2018	Marioni RE		ieu-a-1128	127442	21468	2017	10680257	0.88774	0.004	0.0280611	4	FE IVW	1	-0.0510385	0.0589609	1.00397	0.950242	1.06073	1 [0.95:1.06]	overlaps null	FE IVW / 1	0.965127	Brest cancer ER-	Maternal history of Alzheimer's disease (M/F) Marioni RE/2018 [ 288K]	Other	[ 288K]	FALSE	FALSE	FALSE	FALSE	FALSE	FALSE	FALSE	FALSE
ukb-a-265	Whole body fat mass	330762	Males and Females		European	2017	Neale	Neale Lab	ieu-a-1126	228951	122977	2017	10680257	0.887772	0.018	0.129843	197	Simple mode	0.8	-0.236144	0.272839	1.01852	0.789667	1.31369	1.02 [0.79:1.31]	overlaps null	Simple mode / 0.8	0.965127	Brest cancer overall	Whole body fat mass (M/F) Neale Lab/2017 [ 330K]	Other	[ 330K]	FALSE	FALSE	FALSE	FALSE	FALSE	FALSE	FALSE	FALSE
ukb-b-4226	Diagnoses - secondary ICD10: E03.9 Hypothyroidism, unspecified	463010	Males and Females	41204#E039: Output from GWAS pipeline using Phesant derived variables from UKBiobank	European	2018	Ben Elsworth	MRC-IEU	ieu-a-1128	127442	21468	2017	10680257	0.888374	0.185	1.32076	33	Simple median	0.8	-2.4033	2.77407	1.20368	0.0904186	16.0238	1.2 [0.09:16.02]	overlaps null	Simple median / 0.8	0.965285	Brest cancer ER-	Diagnoses - secondary ICD10: E03.9 Hypothyroidism, unspecified (M/F) MRC-IEU/2018 [ 463K]	Other	[ 463K]	FALSE	FALSE	FALSE	FALSE	FALSE	FALSE	FALSE	FALSE
met-c-843	Apolipoprotein B	20690	Males and Females	ApoB; SD value comes from the original untransformed distribution of the ERF cohort	European	2016	Kettunen		ieu-a-1126	228951	122977	2017	10680257	0.888385	-0.004	0.0279734	20	Simple median	0.89	-0.058754	0.0509019	0.996082	0.942939	1.05222	1 [0.94:1.05]	overlaps null	Simple median / 0.89	0.965285	Brest cancer overall	Apolipoprotein B (M/F) Kettunen/2016 [ 20K]	Other	[ 20K]	FALSE	FALSE	FALSE	FALSE	FALSE	FALSE	FALSE	FALSE
prot-a-3215	Vitronectin	3301	Males and Females		European	2018	Sun BB		ieu-a-1126	228951	122977	2017	10680257	0.888423	0.003	0.0179069	5	FE IVW	1	-0.0325851	0.0376098	1.00252	0.96794	1.03833	1 [0.97:1.04]	overlaps null	FE IVW / 1	0.965285	Brest cancer overall	Vitronectin (M/F) Sun BB/2018 [ 3K]	Other	[ 3K]	FALSE	FALSE	FALSE	FALSE	FALSE	FALSE	FALSE	FALSE
ebi-a-GCST004618	White blood cell count (basophil)	171846			European	2016	Astle WJ		ieu-a-1128	127442	21468	2017	10680257	0.888556	-0.006	0.0452935	74	Simple mean	0.8	-0.0951444	0.082406	0.993651	0.909242	1.0859	0.99 [0.91:1.09]	overlaps null	Simple mean / 0.8	0.965285	Brest cancer ER-	White blood cell count (basophil) (M/F) Astle WJ/2016 [ 171K]	Other	[ 171K]	FALSE	FALSE	FALSE	FALSE	FALSE	FALSE	FALSE	FALSE
ukb-b-748	Filtered coffee intake	64949	Males and Females	100270: Output from GWAS pipeline using Phesant derived variables from UKBiobank	European	2018	Ben Elsworth	MRC-IEU	ieu-a-1128	127442	21468	2017	10680257	0.88867	0.021	0.149921	3	FE IVW	1	-0.272857	0.314831	1.02121	0.761201	1.37003	1.02 [0.76:1.37]	overlaps null	FE IVW / 1	0.965285	Brest cancer ER-	Filtered coffee intake (M/F) MRC-IEU/2018 [ 64K]	Other	[ 64K]	FALSE	FALSE	FALSE	FALSE	FALSE	FALSE	FALSE	FALSE
ukb-b-6811	Time spent outdoors in winter	364465	Males and Females	1060: Output from GWAS pipeline using Phesant derived variables from UKBiobank	European	2018	Ben Elsworth	MRC-IEU	ieu-a-1128	127442	21468	2017	10680257	0.889264	0.087	0.623304	4	FE IVW	1	-1.13489	1.30846	1.09066	0.321458	3.70047	1.09 [0.32:3.7]	overlaps null	FE IVW / 1	0.965512	Brest cancer ER-	Time spent outdoors in winter (M/F) MRC-IEU/2018 [ 364K]	Other	[ 364K]	FALSE	FALSE	FALSE	FALSE	FALSE	FALSE	FALSE	FALSE
ukb-d-COX_ARTHROSIS	Coxarthrosis [arthrosis of hip](FG)	361194	Males and Females		European	2018	Neale lab		ieu-a-1126	228951	122977	2017	10680257	0.889317	-0.193	1.38854	8	Weighted median	0.74	-2.91479	2.5283	0.824283	0.0542157	12.5322	0.82 [0.05:12.53]	overlaps null	Weighted median / 0.74	0.965512	Brest cancer overall	Coxarthrosis [arthrosis of hip](FG) (M/F) Neale lab/2018 [ 361K]	Other	[ 361K]	FALSE	FALSE	FALSE	FALSE	FALSE	FALSE	FALSE	FALSE
ukb-b-46	Operative procedures - main OPCS: E08.1 Polypectomy of internal nose	463010	Males and Females	41200#E081: Output from GWAS pipeline using Phesant derived variables from UKBiobank	European	2018	Ben Elsworth	MRC-IEU	ieu-a-1127	175475	69501	2017	10680257	0.889449	-0.552	3.97159	6	Weighted median	0.77	-8.33637	7.23225	0.575764	0.000239641	1383.34	0.58 [0:1383.34]	overlaps null	Weighted median / 0.77	0.965512	Brest cancer ER+	Operative procedures - main OPCS: E08.1 Polypectomy of internal nose (M/F) MRC-IEU/2018 [ 463K]	Other	[ 463K]	FALSE	FALSE	FALSE	FALSE	FALSE	FALSE	FALSE	FALSE
ukb-a-16	Current tobacco smoking	337030	Males and Females		European	2017	Neale	Neale Lab	ieu-a-1128	127442	21468	2017	10680257	0.889484	-0.064	0.459745	16	Simple median	0.83	-0.964985	0.837216	0.938113	0.380989	2.30993	0.94 [0.38:2.31]	overlaps null	Simple median / 0.83	0.965512	Brest cancer ER-	Current tobacco smoking (M/F) Neale Lab/2017 [ 337K]	Other	[ 337K]	FALSE	FALSE	FALSE	FALSE	FALSE	FALSE	FALSE	FALSE
met-c-925	Total lipids in small LDL	19273	Males and Females	S.LDL.L	European	2016	Kettunen		ieu-a-1126	228951	122977	2017	10680257	0.889965	-0.004	0.0268625	22	Simple median	0.88	-0.0563668	0.0489341	0.996291	0.945192	1.05015	1 [0.95:1.05]	overlaps null	Simple median / 0.88	0.965512	Brest cancer overall	Total lipids in small LDL (M/F) Kettunen/2016 [ 19K]	Other	[ 19K]	FALSE	FALSE	FALSE	FALSE	FALSE	FALSE	FALSE	FALSE
ukb-d-30610_raw	Alkaline phosphatase		Males and Females		European	2018	Neale lab		ieu-a-1126	228951	122977	2017	10680257	0.889999	0	0.0023122	177	Simple mode	0.76	-0.00421166	0.00485217	1.00032	0.995797	1.00486	1 [1:1]	overlaps null	Simple mode / 0.76	0.965512	Brest cancer overall	Alkaline phosphatase (M/F) Neale lab/2018NA	Other		TRUE	FALSE	FALSE	FALSE	FALSE	FALSE	FALSE	FALSE
ukb-b-19277	Intra-ocular pressure, corneal-compensated (right)	97653	Males and Females	5254: Output from GWAS pipeline using Phesant derived variables from UKBiobank	European	2018	Ben Elsworth	MRC-IEU	ieu-a-1126	228951	122977	2017	10680257	0.890195	-0.006	0.0458724	47	Simple mean	0.89	-0.0962781	0.0835417	0.993652	0.908211	1.08713	0.99 [0.91:1.09]	overlaps null	Simple mean / 0.89	0.965512	Brest cancer overall	Intra-ocular pressure, corneal-compensated (right) (M/F) MRC-IEU/2018 [ 97K]	Other	[ 97K]	FALSE	FALSE	FALSE	FALSE	FALSE	FALSE	FALSE	FALSE
ubm-a-440	IDP dMRI TBSS L3 Splenium of corpus callosum	7532	Males		European	2018	Elliott LT		ieu-a-1128	127442	21468	2017	10680257	0.890321	-0.009	0.0650281	3	FE IVW	1	-0.136422	0.118488	0.991073	0.872474	1.12579	0.99 [0.87:1.13]	overlaps null	FE IVW / 1	0.965512	Brest cancer ER-	IDP dMRI TBSS L3 Splenium of corpus callosum (M/F) Elliott LT/2018 [ 7K]	Other	[ 7K]	FALSE	FALSE	FALSE	FALSE	FALSE	FALSE	FALSE	FALSE
ukb-b-3454	Operative procedures - secondary OPCS: C71.2 Phacoemulsification of lens	463010	Males and Females	41210#C712: Output from GWAS pipeline using Phesant derived variables from UKBiobank	European	2018	Ben Elsworth	MRC-IEU	ieu-a-1127	175475	69501	2017	10680257	0.890506	-0.252	1.76726	8	Simple mode	0.75	-3.71612	3.21155	0.777023	0.0243282	24.8175	0.78 [0.02:24.82]	overlaps null	Simple mode / 0.75	0.965512	Brest cancer ER+	Operative procedures - secondary OPCS: C71.2 Phacoemulsification of lens (M/F) MRC-IEU/2018 [ 463K]	Other	[ 463K]	FALSE	FALSE	FALSE	FALSE	FALSE	FALSE	FALSE	FALSE
ubm-a-173	IDP SWI T2star right pallidum	7778	Males		European	2018	Elliott LT		ieu-a-1128	127442	21468	2017	10680257	0.890549	0.006	0.0438673	7	Penalised median	0.85	-0.0799434	0.0920165	1.00605	0.923169	1.09638	1.01 [0.92:1.1]	overlaps null	Penalised median / 0.85	0.965512	Brest cancer ER-	IDP SWI T2star right pallidum (M/F) Elliott LT/2018 [ 7K]	Other	[ 7K]	FALSE	FALSE	FALSE	FALSE	FALSE	FALSE	FALSE	FALSE
ukb-b-19809	Fed-up feelings	453071	Males and Females	1960: Output from GWAS pipeline using Phesant derived variables from UKBiobank	European	2018	Ben Elsworth	MRC-IEU	ieu-a-1126	228951	122977	2017	10680257	0.89072	-0.029	0.209464	53	Simple median	0.82	-0.439329	0.381771	0.971631	0.644469	1.46488	0.97 [0.64:1.46]	overlaps null	Simple median / 0.82	0.965512	Brest cancer overall	Fed-up feelings (M/F) MRC-IEU/2018 [ 453K]	Other	[ 453K]	FALSE	FALSE	FALSE	FALSE	FALSE	FALSE	FALSE	FALSE
ukb-a-389	Standing height	336474	Males and Females		European	2017	Neale	Neale Lab	ieu-a-1126	228951	122977	2017	10680257	0.890896	0.004	0.0279682	551	Penalised median	0.74	-0.0509812	0.058654	1.00384	0.950297	1.06041	1 [0.95:1.06]	overlaps null	Penalised median / 0.74	0.965512	Brest cancer overall	Standing height (M/F) Neale Lab/2017 [ 336K]	Other	[ 336K]	FALSE	FALSE	FALSE	FALSE	FALSE	FALSE	FALSE	FALSE
prot-a-2926	Tapasin	3301	Males and Females		European	2018	Sun BB		ieu-a-1127	175475	69501	2017	10680257	0.891164	-0.002	0.0145566	3	FE IVW	1	-0.0305227	0.0265391	0.99801	0.969938	1.02689	1 [0.97:1.03]	overlaps null	FE IVW / 1	0.965512	Brest cancer ER+	Tapasin (M/F) Sun BB/2018 [ 3K]	Other	[ 3K]	FALSE	FALSE	FALSE	FALSE	FALSE	FALSE	FALSE	FALSE
prot-b-66	placental growth factor	3394	Males and Females		European	2018	Folkersen L		ieu-a-1128	127442	21468	2017	10680257	0.891276	-0.009	0.0638724	6	RE Egger	0.74	-0.13449	0.11589	0.990743	0.874162	1.12287	0.99 [0.87:1.12]	overlaps null	RE Egger / 0.74	0.965512	Brest cancer ER-	placental growth factor (M/F) Folkersen L/2018 [ 3K]	Other	[ 3K]	FALSE	FALSE	FALSE	FALSE	FALSE	FALSE	FALSE	FALSE
prot-b-48	matrix metallopeptidase 10	3394	Males and Females		European	2018	Folkersen L		ieu-a-1126	228951	122977	2017	10680257	0.891295	-0.002	0.0142849	4	FE IVW	1	-0.0299508	0.0260462	0.99805	0.970493	1.02639	1 [0.97:1.03]	overlaps null	FE IVW / 1	0.965512	Brest cancer overall	matrix metallopeptidase 10 (M/F) Folkersen L/2018 [ 3K]	Other	[ 3K]	FALSE	FALSE	FALSE	FALSE	FALSE	FALSE	FALSE	FALSE
ubm-a-507	IDP dMRI TBSS ICVF Anterior corona radiata L	7532	Males		European	2018	Elliott LT		ieu-a-1128	127442	21468	2017	10680257	0.89141	0.008	0.0553089	3	FE IVW	1	-0.100855	0.115956	1.00758	0.904064	1.12295	1.01 [0.9:1.12]	overlaps null	FE IVW / 1	0.965512	Brest cancer ER-	IDP dMRI TBSS ICVF Anterior corona radiata L (M/F) Elliott LT/2018 [ 7K]	Other	[ 7K]	FALSE	FALSE	FALSE	FALSE	FALSE	FALSE	FALSE	FALSE
ukb-a-274	Leg fat percentage (right)	331296	Males and Females		European	2017	Neale	Neale Lab	ieu-a-1128	127442	21468	2017	10680257	0.891475	-0.061	0.445515	207	Simple mode	0.71	-0.934069	0.812348	0.940955	0.392952	2.25319	0.94 [0.39:2.25]	overlaps null	Simple mode / 0.71	0.965512	Brest cancer ER-	Leg fat percentage (right) (M/F) Neale Lab/2017 [ 331K]	Other	[ 331K]	FALSE	FALSE	FALSE	FALSE	FALSE	FALSE	FALSE	FALSE
ubm-a-501	IDP dMRI TBSS ICVF Anterior limb of internal capsule L	7532	Males		European	2018	Elliott LT		ieu-a-1128	127442	21468	2017	10680257	0.891666	-0.007	0.0513709	5	FE IVW	1	-0.107683	0.0936904	0.993028	0.897912	1.09822	0.99 [0.9:1.1]	overlaps null	FE IVW / 1	0.965512	Brest cancer ER-	IDP dMRI TBSS ICVF Anterior limb of internal capsule L (M/F) Elliott LT/2018 [ 7K]	Other	[ 7K]	TRUE	FALSE	FALSE	FALSE	FALSE	FALSE	FALSE	FALSE
prot-a-1199	GTP-binding protein GEM	3301	Males and Females		European	2018	Sun BB		ieu-a-1128	127442	21468	2017	10680257	0.89174	0.008	0.057088	2	FE IVW	1	-0.104123	0.119662	1.0078	0.901115	1.12712	1.01 [0.9:1.13]	overlaps null	FE IVW / 1	0.965512	Brest cancer ER-	GTP-binding protein GEM (M/F) Sun BB/2018 [ 3K]	Other	[ 3K]	FALSE	FALSE	FALSE	FALSE	FALSE	FALSE	FALSE	FALSE
ukb-b-6244	Exposure to tobacco smoke outside home	391502	Males and Females	1279: Output from GWAS pipeline using Phesant derived variables from UKBiobank	European	2018	Ben Elsworth	MRC-IEU	ieu-a-1126	228951	122977	2017	10680257	0.891995	0.066	0.465126	7	Simple mean	0.68	-0.845764	0.977531	1.0681	0.429229	2.65789	1.07 [0.43:2.66]	overlaps null	Simple mean / 0.68	0.965625	Brest cancer overall	Exposure to tobacco smoke outside home (M/F) MRC-IEU/2018 [ 391K]	Other	[ 391K]	FALSE	FALSE	FALSE	FALSE	FALSE	FALSE	FALSE	FALSE
ukb-a-265	Whole body fat mass	330762	Males and Females		European	2017	Neale	Neale Lab	ieu-a-1128	127442	21468	2017	10680257	0.892256	-0.01	0.0729391	256	Penalised median	0.65	-0.15284	0.133081	0.990169	0.858267	1.14234	0.99 [0.86:1.14]	overlaps null	Penalised median / 0.65	0.965685	Brest cancer ER-	Whole body fat mass (M/F) Neale Lab/2017 [ 330K]	Other	[ 330K]	FALSE	FALSE	FALSE	FALSE	FALSE	FALSE	FALSE	FALSE
ubm-a-810	IDP dMRI ProbtrackX ICVF ptr r	7532	Males		European	2018	Elliott LT		ieu-a-1126	228951	122977	2017	10680257	0.892456	0.004	0.0274527	3	FE IVW	1	-0.0500958	0.0575189	1.00372	0.951138	1.05921	1 [0.95:1.06]	overlaps null	FE IVW / 1	0.965685	Brest cancer overall	IDP dMRI ProbtrackX ICVF ptr r (M/F) Elliott LT/2018 [ 7K]	Other	[ 7K]	FALSE	FALSE	FALSE	FALSE	FALSE	FALSE	FALSE	FALSE
ukb-b-13803	Operative procedures - main OPCS: J18.3 Total cholecystectomy NEC	463010	Males and Females	41200#J183: Output from GWAS pipeline using Phesant derived variables from UKBiobank	European	2018	Ben Elsworth	MRC-IEU	ieu-a-1128	127442	21468	2017	10680257	0.892502	0.28	2.07416	7	Simple median	0.82	-3.78504	4.34564	1.32353	0.0227079	77.1417	1.32 [0.02:77.14]	overlaps null	Simple median / 0.82	0.965685	Brest cancer ER-	Operative procedures - main OPCS: J18.3 Total cholecystectomy NEC (M/F) MRC-IEU/2018 [ 463K]	Other	[ 463K]	FALSE	FALSE	FALSE	FALSE	FALSE	FALSE	FALSE	FALSE
ukb-d-30050_irnt	Mean corpuscular haemoglobin	350472	Males and Females		European	2018	Neale lab		ieu-a-1127	175475	69501	2017	10680257	0.892808	0.004	0.0292854	316	Simple median	0.77	-0.0534532	0.0613457	1.00395	0.94795	1.06327	1 [0.95:1.06]	overlaps null	Simple median / 0.77	0.965774	Brest cancer ER+	Mean corpuscular haemoglobin (M/F) Neale lab/2018 [ 350K]	Other	[ 350K]	FALSE	FALSE	FALSE	FALSE	FALSE	FALSE	FALSE	FALSE
ukb-b-15829	Non-cancer illness code, self-reported: heart attack/myocardial infarction	462933	Males and Females	20002#1075: Output from GWAS pipeline using Phesant derived variables from UKBiobank	European	2018	Ben Elsworth	MRC-IEU	ieu-a-1126	228951	122977	2017	10680257	0.892885	-0.149	1.10353	14	Simple median	0.8	-2.31151	2.01432	0.861918	0.099111	7.49566	0.86 [0.1:7.5]	overlaps null	Simple median / 0.8	0.965774	Brest cancer overall	Non-cancer illness code, self-reported: heart attack/myocardial infarction (M/F) MRC-IEU/2018 [ 462K]	Other	[ 462K]	FALSE	FALSE	FALSE	FALSE	FALSE	FALSE	FALSE	FALSE
ukb-d-30300_irnt	High light scatter reticulocyte count	344729	Males and Females		European	2018	Neale lab		ieu-a-1127	175475	69501	2017	10680257	0.893087	0.007	0.0552505	268	RE Egger	0.74	-0.100858	0.115724	1.00746	0.904061	1.12269	1.01 [0.9:1.12]	overlaps null	RE Egger / 0.74	0.965829	Brest cancer ER+	High light scatter reticulocyte count (M/F) Neale lab/2018 [ 344K]	Other	[ 344K]	FALSE	FALSE	FALSE	FALSE	FALSE	FALSE	FALSE	FALSE
ukb-b-4655	Frequency of walking for pleasure in last 4 weeks	328320	Males and Females	971: Output from GWAS pipeline using Phesant derived variables from UKBiobank	European	2018	Ben Elsworth	MRC-IEU	ieu-a-1128	127442	21468	2017	10680257	0.893436	-0.029	0.210734	8	RE IVW	0.8	-0.442312	0.383767	0.971152	0.642549	1.4678	0.97 [0.64:1.47]	overlaps null	RE IVW / 0.8	0.966044	Brest cancer ER-	Frequency of walking for pleasure in last 4 weeks (M/F) MRC-IEU/2018 [ 328K]	Other	[ 328K]	FALSE	FALSE	FALSE	FALSE	FALSE	FALSE	FALSE	FALSE
prot-a-2008	Neural cell adhesion molecule 2	3301	Males and Females		European	2018	Sun BB		ieu-a-1126	228951	122977	2017	10680257	0.893715	0.002	0.0143715	3	FE IVW	1	-0.026248	0.0300882	1.00192	0.974093	1.03055	1 [0.97:1.03]	overlaps null	FE IVW / 1	0.966183	Brest cancer overall	Neural cell adhesion molecule 2 (M/F) Sun BB/2018 [ 3K]	Other	[ 3K]	FALSE	FALSE	FALSE	FALSE	FALSE	FALSE	FALSE	FALSE
ukb-b-7435	Age diabetes diagnosed	20911	Males and Females	2976: Output from GWAS pipeline using Phesant derived variables from UKBiobank	European	2018	Ben Elsworth	MRC-IEU	ieu-a-1128	127442	21468	2017	10680257	0.894078	-0.006	0.0411473	3	RE IVW	0.74	-0.0868473	0.0744501	0.993821	0.916817	1.07729	0.99 [0.92:1.08]	overlaps null	RE IVW / 0.74	0.966273	Brest cancer ER-	Age diabetes diagnosed (M/F) MRC-IEU/2018 [ 20K]	Other	[ 20K]	FALSE	FALSE	FALSE	FALSE	FALSE	FALSE	FALSE	FALSE
ukb-b-4000	Leisure/social activities: Sports club or gym	461369	Males and Females	6160#1: Output from GWAS pipeline using Phesant derived variables from UKBiobank	European	2018	Ben Elsworth	MRC-IEU	ieu-a-1126	228951	122977	2017	10680257	0.894248	-0.15	1.05778	5	Simple mode	0.68	-2.22303	1.92348	0.860903	0.10828	6.84477	0.86 [0.11:6.84]	overlaps null	Simple mode / 0.68	0.966273	Brest cancer overall	Leisure/social activities: Sports club or gym (M/F) MRC-IEU/2018 [ 461K]	Other	[ 461K]	FALSE	FALSE	FALSE	FALSE	FALSE	FALSE	FALSE	FALSE
ukb-b-13764	Long-standing illness, disability or infirmity	451893	Males and Females	2188: Output from GWAS pipeline using Phesant derived variables from UKBiobank	European	2018	Ben Elsworth	MRC-IEU	ieu-a-1126	228951	122977	2017	10680257	0.894251	-0.038	0.285078	28	Simple median	0.83	-0.596649	0.520859	0.962814	0.550654	1.68347	0.96 [0.55:1.68]	overlaps null	Simple median / 0.83	0.966273	Brest cancer overall	Long-standing illness, disability or infirmity (M/F) MRC-IEU/2018 [ 451K]	Other	[ 451K]	FALSE	FALSE	FALSE	FALSE	FALSE	FALSE	FALSE	FALSE
ukb-b-11590	Vascular/heart problems diagnosed by doctor: Heart attack	461880	Males and Females	6150#1: Output from GWAS pipeline using Phesant derived variables from UKBiobank	European	2018	Ben Elsworth	MRC-IEU	ieu-a-1126	228951	122977	2017	10680257	0.89456	-0.24	1.76057	10	Simple mode	0.8	-3.69074	3.2107	0.786611	0.0249534	24.7964	0.79 [0.02:24.8]	overlaps null	Simple mode / 0.8	0.966444	Brest cancer overall	Vascular/heart problems diagnosed by doctor: Heart attack (M/F) MRC-IEU/2018 [ 461K]	Other	[ 461K]	FALSE	FALSE	FALSE	FALSE	FALSE	FALSE	FALSE	FALSE
ebi-a-GCST005186	Fasting blood glucose	58074			European	2012	Manning AK		ieu-a-1127	175475	69501	2017	10680257	0.895265	0.011	0.0813693	22	RE IVW	0.84	-0.148642	0.170326	1.0109	0.861878	1.18569	1.01 [0.86:1.19]	overlaps null	RE IVW / 0.84	0.966523	Brest cancer ER+	Fasting blood glucose (M/F) Manning AK/2012 [ 58K]	Other	[ 58K]	FALSE	FALSE	FALSE	FALSE	FALSE	FALSE	FALSE	FALSE
prot-a-1275	Glutamate receptor 4	3301	Males and Females		European	2018	Sun BB		ieu-a-1128	127442	21468	2017	10680257	0.89545	-0.003	0.024727	3	FE IVW	1	-0.0517143	0.0452154	0.996756	0.9496	1.04625	1 [0.95:1.05]	overlaps null	FE IVW / 1	0.966523	Brest cancer ER-	Glutamate receptor 4 (M/F) Sun BB/2018 [ 3K]	Other	[ 3K]	FALSE	FALSE	FALSE	FALSE	FALSE	FALSE	FALSE	FALSE
ebi-a-GCST004629	Neutrophil count	170702			European	2016	Astle WJ		ieu-a-1128	127442	21468	2017	10680257	0.895476	-0.012	0.090283	139	RE Egger	0.76	-0.188838	0.165071	0.988187	0.827921	1.17948	0.99 [0.83:1.18]	overlaps null	RE Egger / 0.76	0.966523	Brest cancer ER-	Neutrophil count (M/F) Astle WJ/2016 [ 170K]	Other	[ 170K]	FALSE	FALSE	FALSE	FALSE	FALSE	FALSE	FALSE	FALSE
ubm-a-813	IDP dMRI ProbtrackX ICVF str l	7532	Males		European	2018	Elliott LT		ieu-a-1128	127442	21468	2017	10680257	0.895583	0.007	0.0568431	3	FE IVW	1	-0.103952	0.118873	1.00749	0.901268	1.12623	1.01 [0.9:1.13]	overlaps null	FE IVW / 1	0.966523	Brest cancer ER-	IDP dMRI ProbtrackX ICVF str l (M/F) Elliott LT/2018 [ 7K]	Other	[ 7K]	FALSE	FALSE	FALSE	FALSE	FALSE	FALSE	FALSE	FALSE
ukb-a-331	Started insulin within one year diagnosis of diabetes	15397	Males and Females		European	2017	Neale	Neale Lab	ieu-a-1128	127442	21468	2017	10680257	0.895654	0.014	0.109729	7	Penalised median	0.84	-0.200678	0.229461	1.0145	0.818176	1.25792	1.01 [0.82:1.26]	overlaps null	Penalised median / 0.84	0.966523	Brest cancer ER-	Started insulin within one year diagnosis of diabetes (M/F) Neale Lab/2017 [ 15K]	Other	[ 15K]	FALSE	FALSE	FALSE	FALSE	FALSE	FALSE	FALSE	FALSE
ukb-b-12397	Diagnoses - main ICD10: H26.9 Cataract, unspecified	463010	Males and Females	41202#H269: Output from GWAS pipeline using Phesant derived variables from UKBiobank	European	2018	Ben Elsworth	MRC-IEU	ieu-a-1128	127442	21468	2017	10680257	0.895662	-0.451	3.43912	5	Simple median	0.77	-7.19168	6.28965	0.636982	0.000752823	538.965	0.64 [0:538.97]	overlaps null	Simple median / 0.77	0.966523	Brest cancer ER-	Diagnosis H26.9 Cataract, unspecified (M/F) MRC-IEU/2018 [ 463K]	Other	[ 463K]	FALSE	FALSE	FALSE	FALSE	FALSE	FALSE	FALSE	FALSE
ebi-a-GCST006951	Feeling hurt	372047			European	2018	Nagel M		ieu-a-1127	175475	69501	2017	10680257	0.895688	-0.022	0.167476	27	Simple median	0.8	-0.350211	0.306295	0.978281	0.70454	1.35838	0.98 [0.7:1.36]	overlaps null	Simple median / 0.8	0.966523	Brest cancer ER+	Feeling hurt (M/F) Nagel M/2018 [ 372K]	Other	[ 372K]	FALSE	FALSE	FALSE	FALSE	FALSE	FALSE	FALSE	FALSE
ebi-a-GCST004422	Vascular endothelial growth factor levels	7118			European	2016	Ahola-Olli AV		ieu-a-1127	175475	69501	2017	10680257	0.895871	0.002	0.0116417	2	FE IVW	1	-0.0212941	0.0243414	1.00152	0.978931	1.02464	1 [0.98:1.02]	overlaps null	FE IVW / 1	0.966558	Brest cancer ER+	Vascular endothelial growth factor levels (M/F) Ahola-Olli AV/2016 [ 7K]	Other	[ 7K]	FALSE	FALSE	FALSE	FALSE	FALSE	FALSE	FALSE	FALSE
ukb-b-10787	Standing height	461950	Males and Females	50: Output from GWAS pipeline using Phesant derived variables from UKBiobank	European	2018	Ben Elsworth	MRC-IEU	ieu-a-1128	127442	21468	2017	10680257	0.896718	0.01	0.0757443	707	RE Egger	0.74	-0.138623	0.158295	1.00988	0.870556	1.17151	1.01 [0.87:1.17]	overlaps null	RE Egger / 0.74	0.967296	Brest cancer ER-	Standing height (M/F) MRC-IEU/2018 [ 461K]	Other	[ 461K]	FALSE	FALSE	FALSE	FALSE	FALSE	FALSE	FALSE	FALSE
met-a-573	Isobutyrylcarnitine	7812	Males and Females		European	2014	Shin		ieu-a-1127	175475	69501	2017	10680257	0.896857	0.009	0.0665008	3	FE IVW	1	-0.121721	0.138962	1.00866	0.885395	1.14908	1.01 [0.89:1.15]	overlaps null	FE IVW / 1	0.967296	Brest cancer ER+	Isobutyrylcarnitine (M/F) Shin/2014 [ 7K]	Metabolites	[ 7K]	TRUE	TRUE	FALSE	FALSE	FALSE	FALSE	FALSE	FALSE
ukb-b-11268	Treatment/medication code: simvastatin	462933	Males and Females	20003#1140861958: Output from GWAS pipeline using Phesant derived variables from UKBiobank	European	2018	Ben Elsworth	MRC-IEU	ieu-a-1126	228951	122977	2017	10680257	0.897274	0.095	0.7279	39	Simple mode	0.83	-1.33208	1.52129	1.09923	0.263928	4.57813	1.1 [0.26:4.58]	overlaps null	Simple mode / 0.83	0.967584	Brest cancer overall	Drug: simvastatin (M/F) MRC-IEU/2018 [ 462K]	Other	[ 462K]	FALSE	FALSE	FALSE	FALSE	FALSE	FALSE	FALSE	FALSE
ukb-a-517	Diagnoses - main ICD10: B37 Candidiasis	337199	Males and Females		European	2017	Neale	Neale Lab	ieu-a-1126	228951	122977	2017	10680257	0.897629	1.212	9.42154	11	Simple median	0.77	-17.2541	19.6784	3.36068	3.21106e-08	3.51726e+08	3.36 [0:351726230.39]	overlaps null	Simple median / 0.77	0.96759	Brest cancer overall	Diagnosis B37 Candidiasis (M/F) Neale Lab/2017 [ 337K]	Other	[ 337K]	FALSE	FALSE	FALSE	FALSE	FALSE	FALSE	FALSE	FALSE
ukb-b-14486	Non-cancer illness code, self-reported: osteoarthritis	462933	Males and Females	20002#1465: Output from GWAS pipeline using Phesant derived variables from UKBiobank	European	2018	Ben Elsworth	MRC-IEU	ieu-a-1128	127442	21468	2017	10680257	0.897725	-0.217	1.6884	6	Penalised median	0.71	-3.52628	3.09224	0.804915	0.0294142	22.0264	0.8 [0.03:22.03]	overlaps null	Penalised median / 0.71	0.96759	Brest cancer ER-	Non-cancer illness code, self-reported: osteoarthritis (M/F) MRC-IEU/2018 [ 462K]	Other	[ 462K]	TRUE	FALSE	FALSE	FALSE	FALSE	FALSE	FALSE	FALSE
prot-a-1753	Lipase member N	3301	Males and Females		European	2018	Sun BB		ieu-a-1127	175475	69501	2017	10680257	0.897732	0.001	0.00889073	3	FE IVW	1	-0.0162831	0.0185685	1.00114	0.983849	1.01874	1 [0.98:1.02]	overlaps null	FE IVW / 1	0.96759	Brest cancer ER+	Lipase member N (M/F) Sun BB/2018 [ 3K]	Other	[ 3K]	FALSE	FALSE	FALSE	FALSE	FALSE	FALSE	FALSE	FALSE
prot-a-1657	Kallikrein-12	3301	Males and Females		European	2018	Sun BB		ieu-a-1126	228951	122977	2017	10680257	0.898378	-0.002	0.0165927	3	FE IVW	1	-0.0346408	0.0304027	0.997883	0.965952	1.03087	1 [0.97:1.03]	overlaps null	FE IVW / 1	0.967885	Brest cancer overall	Kallikrein-12 (M/F) Sun BB/2018 [ 3K]	Other	[ 3K]	FALSE	FALSE	FALSE	FALSE	FALSE	FALSE	FALSE	FALSE
ukb-b-16340	Operation code: hip replacement/revision	462933	Males and Females	20004#1318: Output from GWAS pipeline using Phesant derived variables from UKBiobank	European	2018	Ben Elsworth	MRC-IEU	ieu-a-1127	175475	69501	2017	10680257	0.898417	0.266	2.01229	8	RE IVW	0.71	-3.67773	4.21046	1.30521	0.0252803	67.3876	1.31 [0.03:67.39]	overlaps null	RE IVW / 0.71	0.967885	Brest cancer ER+	Operation code: hip replacement/revision (M/F) MRC-IEU/2018 [ 462K]	Other	[ 462K]	FALSE	FALSE	FALSE	FALSE	FALSE	FALSE	FALSE	FALSE
ukb-a-434	Vascular/heart problems diagnosed by doctor: Heart attack	336683	Males and Females		European	2017	Neale	Neale Lab	ieu-a-1127	175475	69501	2017	10680257	0.898699	0.214	1.67864	5	Penalised median	0.71	-3.07644	3.50384	1.23825	0.0461232	33.2428	1.24 [0.05:33.24]	overlaps null	Penalised median / 0.71	0.967885	Brest cancer ER+	Vascular/heart problems diagnosed by doctor: Heart attack (M/F) Neale Lab/2017 [ 336K]	Other	[ 336K]	TRUE	FALSE	FALSE	FALSE	FALSE	FALSE	FALSE	FALSE
met-a-396	X-18601	7663	Males and Females		European	2014	Shin		ieu-a-1126	228951	122977	2017	10680257	0.898726	-0.018	0.142136	2	FE IVW	1	-0.296676	0.260496	0.982073	0.743285	1.29757	0.98 [0.74:1.3]	overlaps null	FE IVW / 1	0.967885	Brest cancer overall	X-18601 (M/F) Shin/2014 [ 7K]	Other	[ 7K]	FALSE	FALSE	FALSE	FALSE	FALSE	FALSE	FALSE	FALSE
prot-a-612	Cytochrome c oxidase assembly factor 3 homolog, mitochondrial	3301	Males and Females		European	2018	Sun BB		ieu-a-1126	228951	122977	2017	10680257	0.898761	-0.003	0.0233994	3	FE IVW	1	-0.0488399	0.0428858	0.997027	0.952334	1.04382	1 [0.95:1.04]	overlaps null	FE IVW / 1	0.967885	Brest cancer overall	Cytochrome c oxidase assembly factor 3 homolog, mitochondrial (M/F) Sun BB/2018 [ 3K]	Other	[ 3K]	FALSE	FALSE	FALSE	FALSE	FALSE	FALSE	FALSE	FALSE
ukb-b-15096	Operation code: tonsillectomy / tonsil surgery	462933	Males and Females	20004#1561: Output from GWAS pipeline using Phesant derived variables from UKBiobank	European	2018	Ben Elsworth	MRC-IEU	ieu-a-1126	228951	122977	2017	10680257	0.898975	0.161	1.12062	3	Simple mean	0.67	-2.03549	2.35735	1.1746	0.130616	10.5629	1.17 [0.13:10.56]	overlaps null	Simple mean / 0.67	0.967953	Brest cancer overall	Operation code: tonsillectomy / tonsil surgery (M/F) MRC-IEU/2018 [ 462K]	Other	[ 462K]	FALSE	FALSE	FALSE	FALSE	FALSE	FALSE	FALSE	FALSE
prot-a-1170	Polypeptide N-acetylgalactosaminyltransferase 1	3301	Males and Females		European	2018	Sun BB		ieu-a-1127	175475	69501	2017	10680257	0.899132	-0.003	0.0251471	4	FE IVW	1	-0.052476	0.0461008	0.996817	0.948877	1.04718	1 [0.95:1.05]	overlaps null	FE IVW / 1	0.967959	Brest cancer ER+	Polypeptide N-acetylgalactosaminyltransferase 1 (M/F) Sun BB/2018 [ 3K]	Other	[ 3K]	FALSE	FALSE	FALSE	FALSE	FALSE	FALSE	FALSE	FALSE
ukb-b-17409	Trunk fat-free mass	454508	Males and Females	23129: Output from GWAS pipeline using Phesant derived variables from UKBiobank	European	2018	Ben Elsworth	MRC-IEU	ieu-a-1126	228951	122977	2017	10680257	0.899517	0.02	0.15775	397	Simple mode	0.78	-0.289258	0.329122	1.02013	0.748819	1.38975	1.02 [0.75:1.39]	overlaps null	Simple mode / 0.78	0.968095	Brest cancer overall	Trunk fat-free mass (M/F) MRC-IEU/2018 [ 454K]	Other	[ 454K]	FALSE	FALSE	FALSE	FALSE	FALSE	FALSE	FALSE	FALSE
ieu-a-795	Urate	9445	Males and Females	Overweight all; effect allele frequencies are missing	European	2015	Huffman JE		ieu-a-1127	175475	69501	2017	10680257	0.899722	0.003	0.0260739	4	FE IVW	1	-0.0478193	0.0543906	1.00329	0.953306	1.0559	1 [0.95:1.06]	overlaps null	FE IVW / 1	0.968095	Brest cancer ER+	Urate (M/F) Huffman JE/2015 [ 9K]	Other	[ 9K]	FALSE	FALSE	FALSE	FALSE	FALSE	FALSE	FALSE	FALSE
ukb-b-6019	Number of cigarettes previously smoked daily	108946	Males and Females	2887: Output from GWAS pipeline using Phesant derived variables from UKBiobank	European	2018	Ben Elsworth	MRC-IEU	ieu-a-1126	228951	122977	2017	10680257	0.899797	-0.018	0.13392	6	RE IVW	0.68	-0.28022	0.244746	0.982419	0.755618	1.2773	0.98 [0.76:1.28]	overlaps null	RE IVW / 0.68	0.968095	Brest cancer overall	Number of cigarettes previously smoked daily (M/F) MRC-IEU/2018 [ 108K]	Other	[ 108K]	FALSE	FALSE	FALSE	FALSE	FALSE	FALSE	FALSE	FALSE
met-a-699	Glutaroyl carnitine	7701	Males and Females		European	2014	Shin		ieu-a-1127	175475	69501	2017	10680257	0.89999	0.02	0.158751	8	Penalised median	0.8	-0.2912	0.331102	1.02015	0.747366	1.3925	1.02 [0.75:1.39]	overlaps null	Penalised median / 0.8	0.968095	Brest cancer ER+	Glutaroyl carnitine (M/F) Shin/2014 [ 7K]	Other	[ 7K]	FALSE	FALSE	FALSE	FALSE	FALSE	FALSE	FALSE	FALSE
ukb-a-47	Irritability	322668	Males and Females		European	2017	Neale	Neale Lab	ieu-a-1127	175475	69501	2017	10680257	0.900059	-0.041	0.328201	26	Simple median	0.78	-0.684492	0.602057	0.95962	0.504346	1.82587	0.96 [0.5:1.83]	overlaps null	Simple median / 0.78	0.968095	Brest cancer ER+	Irritability (M/F) Neale Lab/2017 [ 322K]	Other	[ 322K]	FALSE	FALSE	FALSE	FALSE	FALSE	FALSE	FALSE	FALSE
ukb-a-506	Number of days/week walked 10+ minutes	331654	Males and Females		European	2017	Neale	Neale Lab	ieu-a-1127	175475	69501	2017	10680257	0.900163	0.016	0.127405	11	Simple median	0.77	-0.23373	0.265697	1.01611	0.791575	1.30434	1.02 [0.79:1.3]	overlaps null	Simple median / 0.77	0.968095	Brest cancer ER+	Number of days/week walked 10+ minutes (M/F) Neale Lab/2017 [ 331K]	Other	[ 331K]	FALSE	FALSE	FALSE	FALSE	FALSE	FALSE	FALSE	FALSE
prot-a-86	Junctional adhesion molecule-like	3301	Males and Females		European	2018	Sun BB		ieu-a-1128	127442	21468	2017	10680257	0.900761	-0.001	0.0118133	3	FE IVW	1	-0.0246272	0.0216809	0.998528	0.975674	1.02192	1 [0.98:1.02]	overlaps null	FE IVW / 1	0.968575	Brest cancer ER-	Junctional adhesion molecule-like (M/F) Sun BB/2018 [ 3K]	Other	[ 3K]	FALSE	FALSE	FALSE	FALSE	FALSE	FALSE	FALSE	FALSE
prot-a-1995	N-acetyl-D-glucosamine kinase	3301	Males and Females		European	2018	Sun BB		ieu-a-1126	228951	122977	2017	10680257	0.901153	-0.002	0.0122298	3	FE IVW	1	-0.0254894	0.0224514	0.998482	0.974833	1.02271	1 [0.97:1.02]	overlaps null	FE IVW / 1	0.968834	Brest cancer overall	N-acetyl-D-glucosamine kinase (M/F) Sun BB/2018 [ 3K]	Other	[ 3K]	FALSE	FALSE	FALSE	FALSE	FALSE	FALSE	FALSE	FALSE
ukb-b-11856	Treatment speciality of consultant (recoded): Ophthalmology	445378	Males and Females	41246#1950: Output from GWAS pipeline using Phesant derived variables from UKBiobank	European	2018	Ben Elsworth	MRC-IEU	ieu-a-1127	175475	69501	2017	10680257	0.901589	0.113	0.913629	3	FE IVW	1	-1.67774	1.90369	1.1196	0.186796	6.71059	1.12 [0.19:6.71]	overlaps null	FE IVW / 1	0.969003	Brest cancer ER+	Treatment speciality of consultant (recoded): Ophthalmology (M/F) MRC-IEU/2018 [ 445K]	Other	[ 445K]	TRUE	FALSE	FALSE	FALSE	FALSE	FALSE	FALSE	FALSE
ieu-a-111	Waist-to-hip ratio	73137	Females	Adjusted for BMI	European	2013	Randall JC		ieu-a-1126	228951	122977	2017	10680257	0.901613	0.105	0.809413	7	RE Egger	0.7	-1.4812	1.6917	1.11099	0.227364	5.42868	1.11 [0.23:5.43]	overlaps null	RE Egger / 0.7	0.969003	Brest cancer overall	Waist-to-hip ratio (F) Randall JC/2013 [ 73K] AdjBMI	Other	[ 73K]	FALSE	FALSE	FALSE	FALSE	FALSE	FALSE	FALSE	FALSE
prot-a-1401	Intercellular adhesion molecule 5	3301	Males and Females		European	2018	Sun BB		ieu-a-1127	175475	69501	2017	10680257	0.901998	-0.001	0.0120111	3	FE IVW	1	-0.0250208	0.0220627	0.998522	0.97529	1.02231	1 [0.98:1.02]	overlaps null	FE IVW / 1	0.969255	Brest cancer ER+	Intercellular adhesion molecule 5 (M/F) Sun BB/2018 [ 3K]	Other	[ 3K]	FALSE	FALSE	FALSE	FALSE	FALSE	FALSE	FALSE	FALSE
ukb-b-19520	Arm fat-free mass (right)	454753	Males and Females	23121: Output from GWAS pipeline using Phesant derived variables from UKBiobank	European	2018	Ben Elsworth	MRC-IEU	ieu-a-1128	127442	21468	2017	10680257	0.902319	0.042	0.34002	397	Simple mode	0.82	-0.624681	0.708197	1.04264	0.535432	2.03033	1.04 [0.54:2.03]	overlaps null	Simple mode / 0.82	0.969305	Brest cancer ER-	Arm fat-free mass (right) (M/F) MRC-IEU/2018 [ 454K]	Other	[ 454K]	FALSE	FALSE	FALSE	FALSE	FALSE	FALSE	FALSE	FALSE
ukb-a-194	Treatment/medication code: paracetamol	337159	Males and Females		European	2017	Neale	Neale Lab	ieu-a-1126	228951	122977	2017	10680257	0.902347	-0.071	0.579956	5	Penalised median	0.7	-1.20787	1.06556	0.931314	0.298832	2.90245	0.93 [0.3:2.9]	overlaps null	Penalised median / 0.7	0.969305	Brest cancer overall	Drug: paracetamol (M/F) Neale Lab/2017 [ 337K]	Other	[ 337K]	FALSE	FALSE	FALSE	FALSE	FALSE	FALSE	FALSE	FALSE
ubm-a-815	IDP dMRI ProbtrackX ICVF unc l	7532	Males		European	2018	Elliott LT		ieu-a-1128	127442	21468	2017	10680257	0.902963	0.006	0.0514986	4	FE IVW	1	-0.0946586	0.107216	1.0063	0.909683	1.11317	1.01 [0.91:1.11]	overlaps null	FE IVW / 1	0.96967	Brest cancer ER-	IDP dMRI ProbtrackX ICVF unc l (M/F) Elliott LT/2018 [ 7K]	Other	[ 7K]	FALSE	FALSE	FALSE	FALSE	FALSE	FALSE	FALSE	FALSE
met-c-953	Total lipids in very small VLDL	19273	Males and Females	XS.VLDL.L	European	2016	Kettunen		ieu-a-1126	228951	122977	2017	10680257	0.903017	-0.003	0.0260712	21	Weighted median	0.91	-0.0542764	0.0479228	0.996828	0.94717	1.04909	1 [0.95:1.05]	overlaps null	Weighted median / 0.91	0.96967	Brest cancer overall	Total lipids in very small VLDL (M/F) Kettunen/2016 [ 19K]	Other	[ 19K]	FALSE	FALSE	FALSE	FALSE	FALSE	FALSE	FALSE	FALSE
ukb-b-10505	Qualifications: CSEs or equivalent	458079	Males and Females	6138#4: Output from GWAS pipeline using Phesant derived variables from UKBiobank	European	2018	Ben Elsworth	MRC-IEU	ieu-a-1127	175475	69501	2017	10680257	0.90314	0.117	0.958603	5	Penalised median	0.73	-1.7622	1.99552	1.12373	0.171666	7.35602	1.12 [0.17:7.36]	overlaps null	Penalised median / 0.73	0.96967	Brest cancer ER+	Qualifications: CSEs or equivalent (M/F) MRC-IEU/2018 [ 458K]	Other	[ 458K]	TRUE	FALSE	FALSE	FALSE	FALSE	FALSE	FALSE	FALSE
prot-a-394	C-C motif chemokine 17	3301	Males and Females		European	2018	Sun BB		ieu-a-1126	228951	122977	2017	10680257	0.903679	-0.002	0.0162427	6	Penalised median	0.8	-0.0338013	0.0298701	0.998036	0.966764	1.03032	1 [0.97:1.03]	overlaps null	Penalised median / 0.8	0.969905	Brest cancer overall	C-C motif chemokine 17 (M/F) Sun BB/2018 [ 3K]	Other	[ 3K]	FALSE	FALSE	FALSE	FALSE	FALSE	FALSE	FALSE	FALSE
ebi-a-GCST004599	Mean platelet volume	164454			European	2016	Astle WJ		ieu-a-1126	228951	122977	2017	10680257	0.903872	0.003	0.0258355	182	Weighted mode	0.85	-0.0475129	0.053762	1.00313	0.953598	1.05523	1 [0.95:1.06]	overlaps null	Weighted mode / 0.85	0.969905	Brest cancer overall	Mean platelet volume (M/F) Astle WJ/2016 [ 164K]	Other	[ 164K]	FALSE	FALSE	FALSE	FALSE	FALSE	FALSE	FALSE	FALSE
prot-a-2906	Sushi, von Willebrand factor type A, EGF and pentraxin domain-containing protein 1	3301	Males and Females		European	2018	Sun BB		ieu-a-1126	228951	122977	2017	10680257	0.90401	-0.002	0.0146612	4	FE IVW	1	-0.030504	0.0269678	0.998233	0.969957	1.02733	1 [0.97:1.03]	overlaps null	FE IVW / 1	0.969905	Brest cancer overall	Sushi, von Willebrand factor type A, EGF and pentraxin domain-containing protein 1 (M/F) Sun BB/2018 [ 3K]	Other	[ 3K]	FALSE	FALSE	FALSE	FALSE	FALSE	FALSE	FALSE	FALSE
ebi-a-GCST006943	Feeling miserable	376097			European	2018	Nagel M		ieu-a-1127	175475	69501	2017	10680257	0.90403	0.019	0.15378	29	Penalised median	0.84	-0.282867	0.31995	1.01871	0.75362	1.37706	1.02 [0.75:1.38]	overlaps null	Penalised median / 0.84	0.969905	Brest cancer ER+	Feeling miserable (M/F) Nagel M/2018 [ 376K]	Other	[ 376K]	FALSE	FALSE	FALSE	FALSE	FALSE	FALSE	FALSE	FALSE
ukb-b-4772	Diagnoses - main ICD10: M72.04 Palmar fascial fibromatosis [Dupuytren]-Hand	463010	Males and Females	41202#M7204: Output from GWAS pipeline using Phesant derived variables from UKBiobank	European	2018	Ben Elsworth	MRC-IEU	ieu-a-1126	228951	122977	2017	10680257	0.904115	0.214	1.7761	11	Penalised median	0.8	-3.2672	3.69511	1.23857	0.038113	40.2501	1.24 [0.04:40.25]	overlaps null	Penalised median / 0.8	0.969905	Brest cancer overall	Diagnosis M72.04 Palmar fascial fibromatosis [Dupuytren]-Hand (M/F) MRC-IEU/2018 [ 463K]	Other	[ 463K]	FALSE	FALSE	FALSE	FALSE	FALSE	FALSE	FALSE	FALSE
prot-a-1153	Alpha-(1,3)-fucosyltransferase 5	3301	Males and Females		European	2018	Sun BB		ieu-a-1128	127442	21468	2017	10680257	0.904655	0.002	0.0171702	3	FE IVW	1	-0.031597	0.0357104	1.00206	0.968897	1.03636	1 [0.97:1.04]	overlaps null	FE IVW / 1	0.970267	Brest cancer ER-	Alpha-(1,3)-fucosyltransferase 5 (M/F) Sun BB/2018 [ 3K]	Other	[ 3K]	FALSE	FALSE	FALSE	FALSE	FALSE	FALSE	FALSE	FALSE
ieu-a-12	Crohn's disease	51874	Males and Females		European	2015	Liu		ieu-a-1128	127442	21468	2017	10680257	0.904755	-0.003	0.0240224	98	RE Egger	0.86	-0.0499659	0.0442018	0.997122	0.951262	1.04519	1 [0.95:1.05]	overlaps null	RE Egger / 0.86	0.970267	Brest cancer ER-	Crohn's disease (M/F) Liu/2015 [ 51K]	Other	[ 51K]	FALSE	FALSE	FALSE	FALSE	FALSE	FALSE	FALSE	FALSE
ubm-a-148	IDP T1 FAST ROIs V cerebellum crus II	8427	Males		European	2018	Elliott LT		ieu-a-1127	175475	69501	2017	10680257	0.904944	-0.005	0.0437153	3	FE IVW	1	-0.0909023	0.0804615	0.994793	0.913107	1.08379	0.99 [0.91:1.08]	overlaps null	FE IVW / 1	0.970307	Brest cancer ER+	IDP T1 FAST ROIs V cerebellum crus II (M/F) Elliott LT/2018 [ 8K]	Other	[ 8K]	FALSE	FALSE	FALSE	FALSE	FALSE	FALSE	FALSE	FALSE
prot-a-2301	Angiostatin	3301	Males and Females		European	2018	Sun BB		ieu-a-1128	127442	21468	2017	10680257	0.905242	0.003	0.0229049	3	FE IVW	1	-0.0421669	0.0476202	1.00273	0.95871	1.04877	1 [0.96:1.05]	overlaps null	FE IVW / 1	0.970314	Brest cancer ER-	Angiostatin (M/F) Sun BB/2018 [ 3K]	Other	[ 3K]	FALSE	FALSE	FALSE	FALSE	FALSE	FALSE	FALSE	FALSE
ebi-a-GCST005367	Vitamin D levels	79366			European	2018	Jiang X		ieu-a-1127	175475	69501	2017	10680257	0.905254	0.01	0.081225	6	Penalised median	0.73	-0.149533	0.168869	1.00971	0.86111	1.18397	1.01 [0.86:1.18]	overlaps null	Penalised median / 0.73	0.970314	Brest cancer ER+	Vitamin D levels (M/F) Jiang X/2018 [ 79K]	Other	[ 79K]	FALSE	FALSE	FALSE	FALSE	FALSE	FALSE	FALSE	FALSE
ukb-a-513	Usual walking pace	335349	Males and Females		European	2017	Neale	Neale Lab	ieu-a-1126	228951	122977	2017	10680257	0.905488	-0.343	2.86219	28	RE Egger	0.77	-5.95306	5.26673	0.709523	0.00259788	193.782	0.71 [0:193.78]	overlaps null	RE Egger / 0.77	0.970372	Brest cancer overall	Usual walking pace (M/F) Neale Lab/2017 [ 335K]	Other	[ 335K]	FALSE	FALSE	FALSE	FALSE	FALSE	FALSE	FALSE	FALSE
met-c-856	Omega-6 fatty acids	13506	Males and Females		European	2016	Kettunen		ieu-a-1126	228951	122977	2017	10680257	0.90561	0.007	0.0593451	12	Simple mode	0.85	-0.109115	0.123517	1.00723	0.896627	1.13147	1.01 [0.9:1.13]	overlaps null	Simple mode / 0.85	0.970372	Brest cancer overall	Omega-6 fatty acids (M/F) Kettunen/2016 [ 13K]	Other	[ 13K]	FALSE	FALSE	FALSE	FALSE	FALSE	FALSE	FALSE	FALSE
ukb-b-17219	Diagnoses - secondary ICD10: J45.9 Asthma, unspecified	463010	Males and Females	41204#J459: Output from GWAS pipeline using Phesant derived variables from UKBiobank	European	2018	Ben Elsworth	MRC-IEU	ieu-a-1126	228951	122977	2017	10680257	0.906142	0.132	1.1016	19	Simple mode	0.85	-2.02741	2.29086	1.1408	0.131676	9.88347	1.14 [0.13:9.88]	overlaps null	Simple mode / 0.85	0.970584	Brest cancer overall	Diagnoses - secondary ICD10: J45.9 Asthma, unspecified (M/F) MRC-IEU/2018 [ 463K]	Other	[ 463K]	FALSE	FALSE	FALSE	FALSE	FALSE	FALSE	FALSE	FALSE
ieu-a-1007	Neuroticism	170911	Males and Females		European	2016	Okbay		ieu-a-1126	228951	122977	2017	10680257	0.906235	0.019	0.1586	6	Simple median	0.73	-0.292174	0.329537	1.01886	0.746638	1.39032	1.02 [0.75:1.39]	overlaps null	Simple median / 0.73	0.970584	Brest cancer overall	Neuroticism (M/F) Okbay/2016 [ 170K]	Other	[ 170K]	FALSE	FALSE	FALSE	FALSE	FALSE	FALSE	FALSE	FALSE
ukb-b-17952	Heel Broadband ultrasound attenuation (BUA), manual entry	40613	Males and Females	3085: Output from GWAS pipeline using Phesant derived variables from UKBiobank	European	2018	Ben Elsworth	MRC-IEU	ieu-a-1127	175475	69501	2017	10680257	0.906328	0.005	0.0412495	36	RE IVW	0.92	-0.0759599	0.0857382	1.0049	0.926853	1.08952	1 [0.93:1.09]	overlaps null	RE IVW / 0.92	0.970584	Brest cancer ER+	Heel Broadband ultrasound attenuation (BUA), manual entry (M/F) MRC-IEU/2018 [ 40K]	Other	[ 40K]	FALSE	FALSE	FALSE	FALSE	FALSE	FALSE	FALSE	FALSE
ukb-d-30730_irnt	Gamma glutamyltransferase		Males and Females		European	2018	Neale lab		ieu-a-1128	127442	21468	2017	10680257	0.906549	0.004	0.0375874	256	RE IVW	0.73	-0.0692544	0.0780881	1.00443	0.933089	1.08122	1 [0.93:1.08]	overlaps null	RE IVW / 0.73	0.970584	Brest cancer ER-	Gamma glutamyltransferase (M/F) Neale lab/2018NA	Other		FALSE	FALSE	FALSE	FALSE	FALSE	FALSE	FALSE	FALSE
ukb-b-469	Number of cigarettes currently smoked daily (current cigarette smokers)	33229	Males and Females	3456: Output from GWAS pipeline using Phesant derived variables from UKBiobank	European	2018	Ben Elsworth	MRC-IEU	ieu-a-1128	127442	21468	2017	10680257	0.906684	0.008	0.0699532	3	FE IVW	1	-0.128908	0.145308	1.00823	0.879055	1.1564	1.01 [0.88:1.16]	overlaps null	FE IVW / 1	0.970584	Brest cancer ER-	# cigarettes daily (current cigarette smokers) (M/F) MRC-IEU/2018 [ 33K]	Other	[ 33K]	FALSE	FALSE	FALSE	FALSE	FALSE	FALSE	FALSE	FALSE
ukb-b-8909	Body fat percentage	454633	Males and Females	23099: Output from GWAS pipeline using Phesant derived variables from UKBiobank	European	2018	Ben Elsworth	MRC-IEU	ieu-a-1126	228951	122977	2017	10680257	0.906716	-0.021	0.181001	281	Simple mode	0.69	-0.375992	0.333533	0.978994	0.686608	1.39589	0.98 [0.69:1.4]	overlaps null	Simple mode / 0.69	0.970584	Brest cancer overall	Body fat percentage (M/F) MRC-IEU/2018 [ 454K]	Other	[ 454K]	FALSE	FALSE	FALSE	FALSE	FALSE	FALSE	FALSE	FALSE
prot-a-86	Junctional adhesion molecule-like	3301	Males and Females		European	2018	Sun BB		ieu-a-1127	175475	69501	2017	10680257	0.907027	0.001	0.00884851	3	FE IVW	1	-0.0163097	0.0183765	1.00103	0.983823	1.01855	1 [0.98:1.02]	overlaps null	FE IVW / 1	0.970755	Brest cancer ER+	Junctional adhesion molecule-like (M/F) Sun BB/2018 [ 3K]	Other	[ 3K]	FALSE	FALSE	FALSE	FALSE	FALSE	FALSE	FALSE	FALSE
ukb-b-18275	Hearing difficulty/problems with background noise	453482	Males and Females	2257: Output from GWAS pipeline using Phesant derived variables from UKBiobank	European	2018	Ben Elsworth	MRC-IEU	ieu-a-1127	175475	69501	2017	10680257	0.907348	-0.038	0.330567	32	Simple median	0.86	-0.686384	0.609439	0.962258	0.503393	1.8394	0.96 [0.5:1.84]	overlaps null	Simple median / 0.86	0.970936	Brest cancer ER+	Hearing difficulty/problems with background noise (M/F) MRC-IEU/2018 [ 453K]	Other	[ 453K]	FALSE	FALSE	FALSE	FALSE	FALSE	FALSE	FALSE	FALSE
ebi-a-GCST004941	Dehydroepiandrosterone sulphate levels	9722			European	2017	Prins BP		ieu-a-1128	127442	21468	2017	10680257	0.908059	0.008	0.0727659	4	FE IVW	1	-0.134218	0.151025	1.00844	0.8744	1.16303	1.01 [0.87:1.16]	overlaps null	FE IVW / 1	0.971535	Brest cancer ER-	Dehydroepiandrosterone sulphate levels (M/F) Prins BP/2017 [ 9K]	Other	[ 9K]	TRUE	FALSE	FALSE	FALSE	FALSE	FALSE	FALSE	FALSE
prot-a-2361	Prolargin	3301	Males and Females		European	2018	Sun BB		ieu-a-1127	175475	69501	2017	10680257	0.908274	0.001	0.00853303	4	FE IVW	1	-0.0157416	0.0177079	1.00098	0.984382	1.01787	1 [0.98:1.02]	overlaps null	FE IVW / 1	0.971603	Brest cancer ER+	Prolargin (M/F) Sun BB/2018 [ 3K]	Other	[ 3K]	FALSE	FALSE	FALSE	FALSE	FALSE	FALSE	FALSE	FALSE
ukb-d-30880_raw	Urate		Males and Females		European	2018	Neale lab		ieu-a-1127	175475	69501	2017	10680257	0.908739	0	0.00137891	185	Simple mode	0.81	-0.00286094	0.00254438	0.999842	0.997143	1.00255	1 [1:1]	overlaps null	Simple mode / 0.81	0.971939	Brest cancer ER+	Urate (M/F) Neale lab/2018NA	Other		FALSE	FALSE	FALSE	FALSE	FALSE	FALSE	FALSE	FALSE
ukb-d-30640_irnt	Apoliprotein B		Males and Females		European	2018	Neale lab		ieu-a-1127	175475	69501	2017	10680257	0.909775	0.004	0.032131	153	RE IVW	0.86	-0.0593295	0.066624	1.00365	0.942396	1.06889	1 [0.94:1.07]	overlaps null	RE IVW / 0.86	0.972686	Brest cancer ER+	Apoliprotein B (M/F) Neale lab/2018NA	Other		FALSE	FALSE	FALSE	FALSE	FALSE	FALSE	FALSE	FALSE
prot-a-2811	SPARC-like protein 1	3301	Males and Females		European	2018	Sun BB		ieu-a-1126	228951	122977	2017	10680257	0.90984	-0.001	0.0111605	3	FE IVW	1	-0.0231383	0.0206107	0.998737	0.977127	1.02082	1 [0.98:1.02]	overlaps null	FE IVW / 1	0.972686	Brest cancer overall	SPARC-like protein 1 (M/F) Sun BB/2018 [ 3K]	Other	[ 3K]	FALSE	FALSE	FALSE	FALSE	FALSE	FALSE	FALSE	FALSE
ukb-b-1061	Age high blood pressure diagnosed	111148	Males and Females	2966: Output from GWAS pipeline using Phesant derived variables from UKBiobank	European	2018	Ben Elsworth	MRC-IEU	ieu-a-1127	175475	69501	2017	10680257	0.909949	0.013	0.118933	8	Simple median	0.79	-0.219657	0.246561	1.01354	0.802794	1.27962	1.01 [0.8:1.28]	overlaps null	Simple median / 0.79	0.972686	Brest cancer ER+	Age high blood pressure diagnosed (M/F) MRC-IEU/2018 [ 111K]	Other	[ 111K]	FALSE	FALSE	FALSE	FALSE	FALSE	FALSE	FALSE	FALSE
prot-a-2795	Sorting nexin-7	3301	Males and Females		European	2018	Sun BB		ieu-a-1127	175475	69501	2017	10680257	0.910045	0.003	0.0269583	4	FE IVW	1	-0.0497924	0.0558841	1.00305	0.951427	1.05748	1 [0.95:1.06]	overlaps null	FE IVW / 1	0.972686	Brest cancer ER+	Sorting nexin-7 (M/F) Sun BB/2018 [ 3K]	Other	[ 3K]	FALSE	FALSE	FALSE	FALSE	FALSE	FALSE	FALSE	FALSE
met-c-858	Free cholesterol	13497	Males and Females	Free.C	European	2016	Kettunen		ieu-a-1126	228951	122977	2017	10680257	0.910747	-0.003	0.0221937	15	Simple mean	0.88	-0.0460328	0.0409664	0.99747	0.955011	1.04182	1 [0.96:1.04]	overlaps null	Simple mean / 0.88	0.972928	Brest cancer overall	Free cholesterol (M/F) Kettunen/2016 [ 13K]	Other	[ 13K]	FALSE	FALSE	FALSE	FALSE	FALSE	FALSE	FALSE	FALSE
met-a-618	Decanoylcarnitine	7766	Males and Females		European	2014	Shin		ieu-a-1127	175475	69501	2017	10680257	0.910922	0.011	0.0971436	3	FE IVW	1	-0.179533	0.201269	1.01093	0.83566	1.22295	1.01 [0.84:1.22]	overlaps null	FE IVW / 1	0.972928	Brest cancer ER+	Decanoylcarnitine (M/F) Shin/2014 [ 7K]	Metabolites	[ 7K]	TRUE	TRUE	TRUE	TRUE	FALSE	FALSE	FALSE	FALSE
ukb-a-137	Treatment/medication code: morphine	337159	Males and Females		European	2017	Neale	Neale Lab	ieu-a-1128	127442	21468	2017	10680257	0.911022	-0.309	2.76413	2	FE IVW	1	-5.72658	5.1088	0.734262	0.00325821	165.471	0.73 [0:165.47]	overlaps null	FE IVW / 1	0.972928	Brest cancer ER-	Drug: morphine (M/F) Neale Lab/2017 [ 337K]	Other	[ 337K]	FALSE	FALSE	FALSE	FALSE	FALSE	FALSE	FALSE	FALSE
ieu-a-297	Alzheimer's disease	54162	Males and Females	Effect allele frequencies are missing; forward(+) strand	European	2013	Lambert		ieu-a-1127	175475	69501	2017	10680257	0.911022	0.003	0.0265537	11	Simple median	0.9	-0.0490779	0.0550126	1.00297	0.952107	1.05655	1 [0.95:1.06]	overlaps null	Simple median / 0.9	0.972928	Brest cancer ER+	Alzheimer's disease (M/F) Lambert/2013 [ 54K]	Other	[ 54K]	FALSE	FALSE	FALSE	FALSE	FALSE	FALSE	FALSE	FALSE
ubm-a-497	IDP dMRI TBSS ICVF Superior cerebellar peduncle L	7532	Males		European	2018	Elliott LT		ieu-a-1127	175475	69501	2017	10680257	0.91103	0.004	0.0387252	3	FE IVW	1	-0.0715742	0.0802285	1.00434	0.930927	1.08353	1 [0.93:1.08]	overlaps null	FE IVW / 1	0.972928	Brest cancer ER+	IDP dMRI TBSS ICVF Superior cerebellar peduncle L (M/F) Elliott LT/2018 [ 7K]	Other	[ 7K]	FALSE	FALSE	FALSE	FALSE	FALSE	FALSE	FALSE	FALSE
prot-a-3267	Zinc finger protein 276	3301	Males and Females		European	2018	Sun BB		ieu-a-1128	127442	21468	2017	10680257	0.912108	-0.002	0.0220146	3	FE IVW	1	-0.0455785	0.0407186	0.997573	0.955445	1.04156	1 [0.96:1.04]	overlaps null	FE IVW / 1	0.973701	Brest cancer ER-	Zinc finger protein 276 (M/F) Sun BB/2018 [ 3K]	Other	[ 3K]	FALSE	FALSE	FALSE	FALSE	FALSE	FALSE	FALSE	FALSE
ukb-b-5776	Daytime dozing / sleeping (narcolepsy)	460913	Males and Females	1220: Output from GWAS pipeline using Phesant derived variables from UKBiobank	European	2018	Ben Elsworth	MRC-IEU	ieu-a-1127	175475	69501	2017	10680257	0.912176	-0.038	0.340296	28	Simple median	0.84	-0.704513	0.629447	0.963163	0.494349	1.87657	0.96 [0.49:1.88]	overlaps null	Simple median / 0.84	0.973701	Brest cancer ER+	Daytime dozing / sleeping (narcolepsy) (M/F) MRC-IEU/2018 [ 460K]	Other	[ 460K]	FALSE	FALSE	FALSE	FALSE	FALSE	FALSE	FALSE	FALSE
prot-a-2018	Kinetochore protein NDC80 homolog	3301	Males and Females		European	2018	Sun BB		ieu-a-1127	175475	69501	2017	10680257	0.912209	0.003	0.0248998	4	FE IVW	1	-0.0460584	0.0515489	1.00275	0.954986	1.0529	1 [0.95:1.05]	overlaps null	FE IVW / 1	0.973701	Brest cancer ER+	Kinetochore protein NDC80 homolog (M/F) Sun BB/2018 [ 3K]	Other	[ 3K]	FALSE	FALSE	FALSE	FALSE	FALSE	FALSE	FALSE	FALSE
ukb-a-238	Pack years adult smoking as proportion of life span exposed to smoking PREVIEW ONLY	101726	Males and Females		European	2017	Neale	Neale Lab	ieu-a-1127	175475	69501	2017	10680257	0.912552	0.013	0.120945	11	Simple median	0.79	-0.22377	0.250334	1.01337	0.799499	1.28445	1.01 [0.8:1.28]	overlaps null	Simple median / 0.79	0.973905	Brest cancer ER+	Pack years/life span exposed to smoking PREVIEW ONLY (M/F) Neale Lab/2017 [ 101K]	Other	[ 101K]	FALSE	FALSE	FALSE	FALSE	FALSE	FALSE	FALSE	FALSE
ieu-a-789	Urate	14504	Males and Females	Lean all; effect allele frequencies are missing	European	2015	Huffman JE		ieu-a-1127	175475	69501	2017	10680257	0.912899	0.001	0.01326	4	FE IVW	1	-0.0245392	0.0274401	1.00145	0.975759	1.02782	1 [0.98:1.03]	overlaps null	FE IVW / 1	0.974114	Brest cancer ER+	Urate (M/F) Huffman JE/2015 [ 14K]	Other	[ 14K]	FALSE	FALSE	FALSE	FALSE	FALSE	FALSE	FALSE	FALSE
prot-a-1223	Glycolipid transfer protein domain-containing protein 2	3301	Males and Females		European	2018	Sun BB		ieu-a-1128	127442	21468	2017	10680257	0.913953	-0.003	0.0287496	3	FE IVW	1	-0.0594557	0.0532427	0.996898	0.942277	1.05469	1 [0.94:1.05]	overlaps null	FE IVW / 1	0.975006	Brest cancer ER-	Glycolipid transfer protein domain-containing protein 2 (M/F) Sun BB/2018 [ 3K]	Other	[ 3K]	FALSE	FALSE	FALSE	FALSE	FALSE	FALSE	FALSE	FALSE
ukb-d-I9_DISVEINLYMPH	Diseases of veins, lymphatic vessels and lymph nodes, not elsewhere classified	361194	Males and Females		European	2018	Neale lab		ieu-a-1126	228951	122977	2017	10680257	0.91419	-0.181	1.63964	11	Simple mode	0.87	-3.39489	3.03249	0.834269	0.0335442	20.7489	0.83 [0.03:20.75]	overlaps null	Simple mode / 0.87	0.975006	Brest cancer overall	Diseases of veins, lymphatic vessels and lymph nodes, not elsewhere classified (M/F) Neale lab/2018 [ 361K]	Other	[ 361K]	FALSE	FALSE	FALSE	FALSE	FALSE	FALSE	FALSE	FALSE
ukb-a-255	Doctor diagnosed asthma	83529	Males and Females		European	2017	Neale	Neale Lab	ieu-a-1127	175475	69501	2017	10680257	0.914198	-0.027	0.25088	15	Simple median	0.83	-0.518756	0.464694	0.973331	0.595261	1.59153	0.97 [0.6:1.59]	overlaps null	Simple median / 0.83	0.975006	Brest cancer ER+	Doctor diagnosed asthma (M/F) Neale Lab/2017 [ 83K]	Other	[ 83K]	FALSE	FALSE	FALSE	FALSE	FALSE	FALSE	FALSE	FALSE
ukb-b-7647	Treatment speciality of consultant (recoded): Urology	446149	Males and Females	41246#2610: Output from GWAS pipeline using Phesant derived variables from UKBiobank	European	2018	Ben Elsworth	MRC-IEU	ieu-a-1126	228951	122977	2017	10680257	0.914368	0.092	0.859235	3	FE IVW	1	-1.59171	1.77649	1.0968	0.203578	5.90911	1.1 [0.2:5.91]	overlaps null	FE IVW / 1	0.975006	Brest cancer overall	Treatment speciality of consultant (recoded): Urology (M/F) MRC-IEU/2018 [ 446K]	Other	[ 446K]	FALSE	FALSE	FALSE	FALSE	FALSE	FALSE	FALSE	FALSE
prot-a-3076	Torsin-1A-interacting protein 1	3301	Males and Females		European	2018	Sun BB		ieu-a-1128	127442	21468	2017	10680257	0.914727	0.002	0.0167219	4	FE IVW	1	-0.0309844	0.0345655	1.00179	0.969491	1.03517	1 [0.97:1.04]	overlaps null	FE IVW / 1	0.975006	Brest cancer ER-	Torsin-1A-interacting protein 1 (M/F) Sun BB/2018 [ 3K]	Proteins	[ 3K]	TRUE	TRUE	TRUE	TRUE	FALSE	FALSE	FALSE	FALSE
ukb-b-5776	Daytime dozing / sleeping (narcolepsy)	460913	Males and Females	1220: Output from GWAS pipeline using Phesant derived variables from UKBiobank	European	2018	Ben Elsworth	MRC-IEU	ieu-a-1128	127442	21468	2017	10680257	0.91529	-0.05	0.470746	28	Simple median	0.74	-0.972734	0.872589	0.95116	0.378048	2.3931	0.95 [0.38:2.39]	overlaps null	Simple median / 0.74	0.975006	Brest cancer ER-	Daytime dozing / sleeping (narcolepsy) (M/F) MRC-IEU/2018 [ 460K]	Other	[ 460K]	FALSE	FALSE	FALSE	FALSE	FALSE	FALSE	FALSE	FALSE
prot-a-3109	Thiosulfate sulfurtransferase	3301	Males and Females		European	2018	Sun BB		ieu-a-1128	127442	21468	2017	10680257	0.91544	0.001	0.0129706	3	FE IVW	1	-0.0240452	0.0267997	1.00138	0.976242	1.02716	1 [0.98:1.03]	overlaps null	FE IVW / 1	0.975006	Brest cancer ER-	Thiosulfate sulfurtransferase (M/F) Sun BB/2018 [ 3K]	Proteins	[ 3K]	TRUE	TRUE	TRUE	FALSE	TRUE	FALSE	FALSE	FALSE
prot-a-2006	Neural cell adhesion molecule 1, 120 kDa isoform	3301	Males and Females		European	2018	Sun BB		ieu-a-1126	228951	122977	2017	10680257	0.915468	-0.002	0.0185085	3	FE IVW	1	-0.0382413	0.0343122	0.998037	0.962481	1.03491	1 [0.96:1.03]	overlaps null	FE IVW / 1	0.975006	Brest cancer overall	Neural cell adhesion molecule 1, 120 kDa isoform (M/F) Sun BB/2018 [ 3K]	Other	[ 3K]	FALSE	FALSE	FALSE	FALSE	FALSE	FALSE	FALSE	FALSE
ukb-b-2122	Ankle spacing width (left)	146226	Males and Females	4100: Output from GWAS pipeline using Phesant derived variables from UKBiobank	European	2018	Ben Elsworth	MRC-IEU	ieu-a-1128	127442	21468	2017	10680257	0.915601	0.022	0.209062	152	Simple mode	0.78	-0.387569	0.431954	1.02244	0.678705	1.54026	1.02 [0.68:1.54]	overlaps null	Simple mode / 0.78	0.975006	Brest cancer ER-	Ankle spacing width (left) (M/F) MRC-IEU/2018 [ 146K]	Other	[ 146K]	FALSE	FALSE	FALSE	FALSE	FALSE	FALSE	FALSE	FALSE
prot-a-181	Activating signal cointegrator 1 complex subunit 1	3301	Males and Females		European	2018	Sun BB		ieu-a-1128	127442	21468	2017	10680257	0.915623	-0.004	0.0367489	3	FE IVW	1	-0.0759213	0.0681343	0.996114	0.926889	1.07051	1 [0.93:1.07]	overlaps null	FE IVW / 1	0.975006	Brest cancer ER-	Activating signal cointegrator 1 complex subunit 1 (M/F) Sun BB/2018 [ 3K]	Other	[ 3K]	FALSE	FALSE	FALSE	FALSE	FALSE	FALSE	FALSE	FALSE
ukb-b-8147	Treatment/medication code: paracetamol	462933	Males and Females	20003#2038460150: Output from GWAS pipeline using Phesant derived variables from UKBiobank	European	2018	Ben Elsworth	MRC-IEU	ieu-a-1127	175475	69501	2017	10680257	0.915632	-0.079	0.747672	10	Penalised median	0.72	-1.54464	1.38623	0.923849	0.213388	3.99975	0.92 [0.21:4]	overlaps null	Penalised median / 0.72	0.975006	Brest cancer ER+	Drug: paracetamol (M/F) MRC-IEU/2018 [ 462K]	Other	[ 462K]	FALSE	FALSE	FALSE	FALSE	FALSE	FALSE	FALSE	FALSE
ukb-b-19456	Illnesses of father: High blood pressure	402899	Males and Females	20107#8: Output from GWAS pipeline using Phesant derived variables from UKBiobank	European	2018	Ben Elsworth	MRC-IEU	ieu-a-1126	228951	122977	2017	10680257	0.91575	0.05	0.469171	9	Weighted median	0.72	-0.869943	0.969209	1.05089	0.418976	2.63586	1.05 [0.42:2.64]	overlaps null	Weighted median / 0.72	0.975006	Brest cancer overall	Illnesses of father: High blood pressure (M/F) MRC-IEU/2018 [ 402K]	Other	[ 402K]	FALSE	FALSE	FALSE	FALSE	FALSE	FALSE	FALSE	FALSE
prot-a-444	ADP-ribosyl cyclase/cyclic ADP-ribose hydrolase 1	3301	Males and Females		European	2018	Sun BB		ieu-a-1126	228951	122977	2017	10680257	0.915768	-0.003	0.0250416	3	FE IVW	1	-0.0517301	0.046433	0.997355	0.949585	1.04753	1 [0.95:1.05]	overlaps null	FE IVW / 1	0.975006	Brest cancer overall	ADP-ribosyl cyclase/cyclic ADP-ribose hydrolase 1 (M/F) Sun BB/2018 [ 3K]	Other	[ 3K]	FALSE	FALSE	FALSE	FALSE	FALSE	FALSE	FALSE	FALSE
ukb-b-13653	Worry too long after embarrassment	443918	Males and Females	2000: Output from GWAS pipeline using Phesant derived variables from UKBiobank	European	2018	Ben Elsworth	MRC-IEU	ieu-a-1126	228951	122977	2017	10680257	0.915864	0.025	0.238104	31	Simple median	0.77	-0.441529	0.491838	1.02547	0.643052	1.63532	1.03 [0.64:1.64]	overlaps null	Simple median / 0.77	0.975006	Brest cancer overall	Worry too long after embarrassment (M/F) MRC-IEU/2018 [ 443K]	Other	[ 443K]	FALSE	FALSE	FALSE	FALSE	FALSE	FALSE	FALSE	FALSE
ukb-b-17805	Medication for cholesterol, blood pressure, diabetes, or take exogenous hormones: Cholesterol lowering medication	249710	Males and Females	6153#1: Output from GWAS pipeline using Phesant derived variables from UKBiobank	European	2018	Ben Elsworth	MRC-IEU	ieu-a-1126	228951	122977	2017	10680257	0.916333	0.027	0.251098	26	Penalised mode	0.91	-0.465505	0.518799	1.02701	0.627818	1.68001	1.03 [0.63:1.68]	overlaps null	Penalised mode / 0.91	0.975343	Brest cancer overall	Medication for cholesterol, blood pressure, diabetes, or take exogenous hormones: Cholesterol lowering medication (M/F) MRC-IEU/2018 [ 249K]	Other	[ 249K]	FALSE	FALSE	FALSE	FALSE	FALSE	FALSE	FALSE	FALSE
ubm-a-481	IDP dMRI TBSS L3 Uncinate fasciculus L	7532	Males		European	2018	Elliott LT		ieu-a-1128	127442	21468	2017	10680257	0.916616	-0.008	0.074179	3	FE IVW	1	-0.153157	0.137625	0.992264	0.857995	1.14754	0.99 [0.86:1.15]	overlaps null	FE IVW / 1	0.975445	Brest cancer ER-	IDP dMRI TBSS L3 Uncinate fasciculus L (M/F) Elliott LT/2018 [ 7K]	Other	[ 7K]	FALSE	FALSE	FALSE	FALSE	FALSE	FALSE	FALSE	FALSE
ukb-d-M13_ARTHROSIS	#Arthrosis	361194	Males and Females		European	2018	Neale lab		ieu-a-1128	127442	21468	2017	10680257	0.916733	-0.165	1.5758	8	Weighted median	0.73	-3.25331	2.92381	0.848106	0.0386459	18.6121	0.85 [0.04:18.61]	overlaps null	Weighted median / 0.73	0.975445	Brest cancer ER-	#Arthrosis (M/F) Neale lab/2018 [ 361K]	Other	[ 361K]	FALSE	FALSE	FALSE	FALSE	FALSE	FALSE	FALSE	FALSE
ukb-b-12465	Operation code: coronary artery bypass grafts (cabg)	462933	Males and Females	20004#1095: Output from GWAS pipeline using Phesant derived variables from UKBiobank	European	2018	Ben Elsworth	MRC-IEU	ieu-a-1126	228951	122977	2017	10680257	0.917182	-0.285	2.73739	6	Weighted median	0.7	-5.64994	5.08065	0.752282	0.00351774	160.878	0.75 [0:160.88]	overlaps null	Weighted median / 0.7	0.97557	Brest cancer overall	Operation code: coronary artery bypass grafts (cabg) (M/F) MRC-IEU/2018 [ 462K]	Other	[ 462K]	FALSE	FALSE	FALSE	FALSE	FALSE	FALSE	FALSE	FALSE
ukb-b-14070	Medication for cholesterol, blood pressure, diabetes, or take exogenous hormones: Insulin	249710	Males and Females	6153#3: Output from GWAS pipeline using Phesant derived variables from UKBiobank	European	2018	Ben Elsworth	MRC-IEU	ieu-a-1128	127442	21468	2017	10680257	0.917379	0.136	1.31522	3	FE IVW	0.72	-2.44139	2.71426	1.14618	0.0870395	15.0935	1.15 [0.09:15.09]	overlaps null	FE IVW / 0.72	0.97557	Brest cancer ER-	Medication for cholesterol, blood pressure, diabetes, or take exogenous hormones: Insulin (M/F) MRC-IEU/2018 [ 249K]	Other	[ 249K]	FALSE	FALSE	FALSE	FALSE	FALSE	FALSE	FALSE	FALSE
ukb-d-30620_irnt	Alanine aminotransferase		Males and Females		European	2018	Neale lab		ieu-a-1126	228951	122977	2017	10680257	0.917424	0.004	0.0425372	180	Simple median	0.88	-0.0789627	0.0877831	1.00442	0.924074	1.09175	1 [0.92:1.09]	overlaps null	Simple median / 0.88	0.97557	Brest cancer overall	Alanine aminotransferase (M/F) Neale lab/2018NA	Other		FALSE	FALSE	FALSE	FALSE	FALSE	FALSE	FALSE	FALSE
ukb-b-10810	Operative procedures - main OPCS: S06.5 Excision of lesion of skin of head or neck NEC	463010	Males and Females	41200#S065: Output from GWAS pipeline using Phesant derived variables from UKBiobank	European	2018	Ben Elsworth	MRC-IEU	ieu-a-1126	228951	122977	2017	10680257	0.917502	0.155	1.3789	4	Weighted mode	0.76	-2.54745	2.85782	1.16787	0.0782809	17.4235	1.17 [0.08:17.42]	overlaps null	Weighted mode / 0.76	0.97557	Brest cancer overall	Operative procedures - main OPCS: S06.5 Excision of lesion of skin of head or neck NEC (M/F) MRC-IEU/2018 [ 463K]	Other	[ 463K]	FALSE	FALSE	FALSE	FALSE	FALSE	FALSE	FALSE	FALSE
met-a-306	Leucine	7799	Males and Females		European	2014	Shin		ieu-a-1127	175475	69501	2017	10680257	0.917674	-0.061	0.589958	12	Simple median	0.81	-1.2173	1.09534	0.940842	0.296029	2.99019	0.94 [0.3:2.99]	overlaps null	Simple median / 0.81	0.97557	Brest cancer ER+	Leucine (M/F) Shin/2014 [ 7K]	Other	[ 7K]	FALSE	FALSE	FALSE	FALSE	FALSE	FALSE	FALSE	FALSE
ukb-b-6991	Seen doctor (GP) for nerves, anxiety, tension or depression	459560	Males and Females	2090: Output from GWAS pipeline using Phesant derived variables from UKBiobank	European	2018	Ben Elsworth	MRC-IEU	ieu-a-1128	127442	21468	2017	10680257	0.917928	-0.048	0.468417	38	Simple median	0.82	-0.966365	0.86983	0.952879	0.380463	2.38651	0.95 [0.38:2.39]	overlaps null	Simple median / 0.82	0.97557	Brest cancer ER-	Seen doctor (GP) for nerves, anxiety, tension or depression (M/F) MRC-IEU/2018 [ 459K]	Other	[ 459K]	FALSE	FALSE	FALSE	FALSE	FALSE	FALSE	FALSE	FALSE
prot-a-1207	Gamma-glutamyl hydrolase	3301	Males and Females		European	2018	Sun BB		ieu-a-1127	175475	69501	2017	10680257	0.917937	0.002	0.0164974	2	FE IVW	1	-0.0306351	0.0340346	1.0017	0.969829	1.03462	1 [0.97:1.03]	overlaps null	FE IVW / 1	0.97557	Brest cancer ER+	Gamma-glutamyl hydrolase (M/F) Sun BB/2018 [ 3K]	Other	[ 3K]	FALSE	FALSE	FALSE	FALSE	FALSE	FALSE	FALSE	FALSE
prot-a-419	Scavenger receptor cysteine-rich type 1 protein M130	3301	Males and Females		European	2018	Sun BB		ieu-a-1127	175475	69501	2017	10680257	0.918144	0.002	0.0236449	3	FE IVW	1	-0.0439139	0.048774	1.00243	0.957036	1.04998	1 [0.96:1.05]	overlaps null	FE IVW / 1	0.97557	Brest cancer ER+	Scavenger receptor cysteine-rich type 1 protein M130 (M/F) Sun BB/2018 [ 3K]	Other	[ 3K]	FALSE	FALSE	FALSE	FALSE	FALSE	FALSE	FALSE	FALSE
ukb-d-30760_raw	HDL cholesterol		Males and Females		European	2018	Neale lab		ieu-a-1128	127442	21468	2017	10680257	0.918386	-0.037	0.36363	239	Simple mode	0.75	-0.750015	0.675416	0.963387	0.47236	1.96485	0.96 [0.47:1.96]	overlaps null	Simple mode / 0.75	0.97557	Brest cancer ER-	HDL cholesterol (M/F) Neale lab/2018NA	Other		TRUE	FALSE	FALSE	FALSE	FALSE	FALSE	FALSE	FALSE
ukb-b-15686	Diagnoses - secondary ICD10: I20.9 Angina pectoris, unspecified	463010	Males and Females	41204#I209: Output from GWAS pipeline using Phesant derived variables from UKBiobank	European	2018	Ben Elsworth	MRC-IEU	ieu-a-1126	228951	122977	2017	10680257	0.918823	-0.146	1.43	10	Simple median	0.76	-2.94853	2.65705	0.864383	0.0524165	14.2542	0.86 [0.05:14.25]	overlaps null	Simple median / 0.76	0.97557	Brest cancer overall	Diagnoses - secondary ICD10: I20.9 Angina pectoris, unspecified (M/F) MRC-IEU/2018 [ 463K]	Other	[ 463K]	FALSE	FALSE	FALSE	FALSE	FALSE	FALSE	FALSE	FALSE
ebi-a-GCST005232	Neuroticism	329821			European	2017	Luciano M		ieu-a-1128	127442	21468	2017	10680257	0.918917	0.017	0.166113	58	Simple mode	0.71	-0.308597	0.342567	1.01713	0.734477	1.40856	1.02 [0.73:1.41]	overlaps null	Simple mode / 0.71	0.97557	Brest cancer ER-	Neuroticism (M/F) Luciano M/2017 [ 329K]	Other	[ 329K]	FALSE	FALSE	FALSE	FALSE	FALSE	FALSE	FALSE	FALSE
ebi-a-GCST000964	Ulcerative colitis	26405		beta+se converted from OR+CI;	European	2011	Anderson CA		ieu-a-1127	175475	69501	2017	10680257	0.918942	0.001	0.00691696	85	Simple mean	0.8	-0.0128512	0.0142633	1.00071	0.987231	1.01437	1 [0.99:1.01]	overlaps null	Simple mean / 0.8	0.97557	Brest cancer ER+	Ulcerative colitis (M/F) Anderson CA/2011 [ 26K]	Other	[ 26K]	FALSE	FALSE	FALSE	FALSE	FALSE	FALSE	FALSE	FALSE
ebi-a-GCST003659	Modified Stumvoll Insulin Sensitivity Index (BMI interaction)	16753			European	2016	Walford GA		ieu-a-1126	228951	122977	2017	10680257	0.919019	-0.001	0.00983574	11	Simple median	0.8	-0.0202781	0.0182781	0.999	0.979926	1.01845	1 [0.98:1.02]	overlaps null	Simple median / 0.8	0.97557	Brest cancer overall	Modified Stumvoll Insulin Sensitivity Index (BMI interaction) (M/F) Walford GA/2016 [ 16K]	Other	[ 16K]	FALSE	FALSE	FALSE	FALSE	FALSE	FALSE	FALSE	FALSE
ebi-a-GCST003044	Crohn's disease	20883			European	2015	Liu JZ		ieu-a-1128	127442	21468	2017	10680257	0.91902	-0.002	0.0240152	98	RE Egger	0.85	-0.0495178	0.0446217	0.997555	0.951688	1.04563	1 [0.95:1.05]	overlaps null	RE Egger / 0.85	0.97557	Brest cancer ER-	Crohn's disease (M/F) Liu JZ/2015 [ 20K]	Other	[ 20K]	FALSE	FALSE	FALSE	FALSE	FALSE	FALSE	FALSE	FALSE
prot-a-564	Cytoskeleton-associated protein 2	3301	Males and Females		European	2018	Sun BB		ieu-a-1126	228951	122977	2017	10680257	0.919132	-0.005	0.0443454	6	RE Egger	0.7	-0.0917101	0.0821239	0.995218	0.91237	1.08559	1 [0.91:1.09]	overlaps null	RE Egger / 0.7	0.97557	Brest cancer overall	Cytoskeleton-associated protein 2 (M/F) Sun BB/2018 [ 3K]	Other	[ 3K]	FALSE	FALSE	FALSE	FALSE	FALSE	FALSE	FALSE	FALSE
ubm-a-806	IDP dMRI ProbtrackX ICVF mcp	7532	Males		European	2018	Elliott LT		ieu-a-1128	127442	21468	2017	10680257	0.9193	-0.006	0.0562637	4	FE IVW	1	-0.115977	0.104576	0.994316	0.890496	1.11024	0.99 [0.89:1.11]	overlaps null	FE IVW / 1	0.975586	Brest cancer ER-	IDP dMRI ProbtrackX ICVF mcp (M/F) Elliott LT/2018 [ 7K]	Other	[ 7K]	FALSE	FALSE	FALSE	FALSE	FALSE	FALSE	FALSE	FALSE
ubm-a-659	IDP dMRI ProbtrackX MD cgc l	7532	Males		European	2018	Elliott LT		ieu-a-1128	127442	21468	2017	10680257	0.919734	-0.006	0.0594301	4	FE IVW	1	-0.122472	0.110494	0.994029	0.884731	1.11683	0.99 [0.88:1.12]	overlaps null	FE IVW / 1	0.975886	Brest cancer ER-	IDP dMRI ProbtrackX MD cgc l (M/F) Elliott LT/2018 [ 7K]	Other	[ 7K]	TRUE	FALSE	FALSE	FALSE	FALSE	FALSE	FALSE	FALSE
ukb-b-4616	Nap during day	462400	Males and Females	1190: Output from GWAS pipeline using Phesant derived variables from UKBiobank	European	2018	Ben Elsworth	MRC-IEU	ieu-a-1127	175475	69501	2017	10680257	0.920157	0.014	0.143976	84	RE IVW	0.75	-0.267718	0.296669	1.01458	0.765124	1.34537	1.01 [0.77:1.35]	overlaps null	RE IVW / 0.75	0.976034	Brest cancer ER+	Nap during day (M/F) MRC-IEU/2018 [ 462K]	Other	[ 462K]	FALSE	FALSE	FALSE	FALSE	FALSE	FALSE	FALSE	FALSE
ukb-b-14961	Other serious medical condition/disability diagnosed by doctor	454253	Males and Females	2473: Output from GWAS pipeline using Phesant derived variables from UKBiobank	European	2018	Ben Elsworth	MRC-IEU	ieu-a-1126	228951	122977	2017	10680257	0.920178	-0.088	0.775214	3	RE IVW	0.6	-1.60721	1.43163	0.915953	0.200446	4.18551	0.92 [0.2:4.19]	overlaps null	RE IVW / 0.6	0.976034	Brest cancer overall	Other serious medical condition/disability diagnosed by doctor (M/F) MRC-IEU/2018 [ 454K]	Other	[ 454K]	FALSE	FALSE	FALSE	FALSE	FALSE	FALSE	FALSE	FALSE
ukb-b-7584	Non-cancer illness code, self-reported: ulcerative colitis	462933	Males and Females	20002#1463: Output from GWAS pipeline using Phesant derived variables from UKBiobank	European	2018	Ben Elsworth	MRC-IEU	ieu-a-1127	175475	69501	2017	10680257	0.920408	0.42	4.20511	9	Simple median	0.74	-7.82184	8.66218	1.52222	0.000400883	5780.15	1.52 [0:5780.15]	overlaps null	Simple median / 0.74	0.976117	Brest cancer ER+	Non-cancer illness code, self-reported: ulcerative colitis (M/F) MRC-IEU/2018 [ 462K]	Other	[ 462K]	FALSE	FALSE	FALSE	FALSE	FALSE	FALSE	FALSE	FALSE
prot-a-2729	Sialic acid-binding Ig-like lectin 7	3301	Males and Females		European	2018	Sun BB		ieu-a-1126	228951	122977	2017	10680257	0.920778	0.001	0.0145891	3	FE IVW	1	-0.0271437	0.0300455	1.00145	0.973221	1.0305	1 [0.97:1.03]	overlaps null	FE IVW / 1	0.976279	Brest cancer overall	Sialic acid-binding Ig-like lectin 7 (M/F) Sun BB/2018 [ 3K]	Other	[ 3K]	FALSE	FALSE	FALSE	FALSE	FALSE	FALSE	FALSE	FALSE
ukb-b-5447	Heel broadband ultrasound attenuation (left)	146218	Males and Females	4101: Output from GWAS pipeline using Phesant derived variables from UKBiobank	European	2018	Ben Elsworth	MRC-IEU	ieu-a-1127	175475	69501	2017	10680257	0.920869	0.003	0.0288986	172	Simple mean	0.85	-0.0537663	0.0595163	1.00288	0.947654	1.06132	1 [0.95:1.06]	overlaps null	Simple mean / 0.85	0.976279	Brest cancer ER+	Heel broadband ultrasound attenuation (left) (M/F) MRC-IEU/2018 [ 146K]	Other	[ 146K]	FALSE	FALSE	FALSE	FALSE	FALSE	FALSE	FALSE	FALSE
ukb-b-15686	Diagnoses - secondary ICD10: I20.9 Angina pectoris, unspecified	463010	Males and Females	41204#I209: Output from GWAS pipeline using Phesant derived variables from UKBiobank	European	2018	Ben Elsworth	MRC-IEU	ieu-a-1127	175475	69501	2017	10680257	0.921018	0.16	1.61084	8	Simple median	0.71	-2.99754	3.31697	1.17318	0.0499099	27.5767	1.17 [0.05:27.58]	overlaps null	Simple median / 0.71	0.976279	Brest cancer ER+	Diagnoses - secondary ICD10: I20.9 Angina pectoris, unspecified (M/F) MRC-IEU/2018 [ 463K]	Other	[ 463K]	FALSE	FALSE	FALSE	FALSE	FALSE	FALSE	FALSE	FALSE
ukb-a-359	Diastolic blood pressure automated reading	317756	Males and Females		European	2017	Neale	Neale Lab	ieu-a-1127	175475	69501	2017	10680257	0.921284	0.016	0.156745	138	Simple mode	0.79	-0.291703	0.322738	1.01564	0.746991	1.3809	1.02 [0.75:1.38]	overlaps null	Simple mode / 0.79	0.9764	Brest cancer ER+	Diastolic blood pressure automated reading (M/F) Neale Lab/2017 [ 317K]	Other	[ 317K]	FALSE	FALSE	FALSE	FALSE	FALSE	FALSE	FALSE	FALSE
ieu-a-990	Bulimia nervosa	2442	Females		European	2013	Wade TD		ieu-a-1126	228951	122977	2017	10680257	0.921741	-0.001	0.0138022	5	FE IVW	1	-0.0284083	0.0256964	0.998645	0.971991	1.02603	1 [0.97:1.03]	overlaps null	FE IVW / 1	0.976722	Brest cancer overall	Bulimia nervosa (F) Wade TD/2013 [ 2K]	Other	[ 2K]	FALSE	FALSE	FALSE	FALSE	FALSE	FALSE	FALSE	FALSE
prot-a-2818	Serine protease inhibitor Kazal-type 2	3301	Males and Females		European	2018	Sun BB		ieu-a-1127	175475	69501	2017	10680257	0.922334	-0.002	0.0223289	3	FE IVW	1	-0.0459415	0.0415877	0.997825	0.955098	1.04246	1 [0.96:1.04]	overlaps null	FE IVW / 1	0.976917	Brest cancer ER+	Serine protease inhibitor Kazal-type 2 (M/F) Sun BB/2018 [ 3K]	Other	[ 3K]	FALSE	FALSE	FALSE	FALSE	FALSE	FALSE	FALSE	FALSE
prot-a-2676	Semaphorin-5A	3301	Males and Females		European	2018	Sun BB		ieu-a-1126	228951	122977	2017	10680257	0.922536	-0.001	0.00808638	3	FE IVW	1	-0.0166356	0.015063	0.999214	0.983502	1.01518	1 [0.98:1.02]	overlaps null	FE IVW / 1	0.976917	Brest cancer overall	Semaphorin-5A (M/F) Sun BB/2018 [ 3K]	Other	[ 3K]	FALSE	FALSE	FALSE	FALSE	FALSE	FALSE	FALSE	FALSE
ieu-a-1183	ADHD	55374	Males and Females		European	2017	Demontis		ieu-a-1126	228951	122977	2017	10680257	0.922756	0.003	0.0329817	10	Simple median	0.81	-0.0614462	0.0678422	1.0032	0.940404	1.0702	1 [0.94:1.07]	overlaps null	Simple median / 0.81	0.976917	Brest cancer overall	ADHD (M/F) Demontis/2017 [ 55K]	Other	[ 55K]	FALSE	FALSE	FALSE	FALSE	FALSE	FALSE	FALSE	FALSE
ukb-a-252	Long-standing illness disability or infirmity	329663	Males and Females		European	2017	Neale	Neale Lab	ieu-a-1126	228951	122977	2017	10680257	0.922776	-0.051	0.515191	10	Simple mode	0.7	-1.06113	0.958415	0.949938	0.346063	2.60756	0.95 [0.35:2.61]	overlaps null	Simple mode / 0.7	0.976917	Brest cancer overall	Long-standing illness disability or infirmity (M/F) Neale Lab/2017 [ 329K]	Other	[ 329K]	FALSE	FALSE	FALSE	FALSE	FALSE	FALSE	FALSE	FALSE
prot-a-2211	Neuroendocrine convertase 1	3301	Males and Females		European	2018	Sun BB		ieu-a-1126	228951	122977	2017	10680257	0.922874	0.001	0.00778295	3	FE IVW	1	-0.0145011	0.0160081	1.00075	0.985604	1.01614	1 [0.99:1.02]	overlaps null	FE IVW / 1	0.976917	Brest cancer overall	Neuroendocrine convertase 1 (M/F) Sun BB/2018 [ 3K]	Other	[ 3K]	FALSE	FALSE	FALSE	FALSE	FALSE	FALSE	FALSE	FALSE
ebi-a-GCST006867	Type 2 diabetes	655666			European	2018	Xue A		ieu-a-1126	228951	122977	2017	10680257	0.92299	-0.006	0.0594461	84	Simple mode	0.86	-0.122278	0.11075	0.994253	0.884902	1.11712	0.99 [0.88:1.12]	overlaps null	Simple mode / 0.86	0.976917	Brest cancer overall	Type 2 diabetes (M/F) Xue A/2018 [ 655K]	Other	[ 655K]	FALSE	FALSE	FALSE	FALSE	FALSE	FALSE	FALSE	FALSE
ukb-d-1747_6	Hair colour (natural, before greying): Other	360270	Males and Females		European	2018	Neale lab		ieu-a-1127	175475	69501	2017	10680257	0.922991	-0.134	1.38941	3	FE IVW	1	-2.85756	2.58894	0.874318	0.0574084	13.3157	0.87 [0.06:13.32]	overlaps null	FE IVW / 1	0.976917	Brest cancer ER+	Hair colour (natural, before greying): Other (M/F) Neale lab/2018 [ 360K]	Other	[ 360K]	FALSE	FALSE	FALSE	FALSE	FALSE	FALSE	FALSE	FALSE
prot-a-550	Carbohydrate sulfotransferase 11	3301	Males and Females		European	2018	Sun BB		ieu-a-1128	127442	21468	2017	10680257	0.923286	-0.002	0.0160743	2	FE IVW	1	-0.0330535	0.0299578	0.998453	0.967487	1.03041	1 [0.97:1.03]	overlaps null	FE IVW / 1	0.977069	Brest cancer ER-	Carbohydrate sulfotransferase 11 (M/F) Sun BB/2018 [ 3K]	Proteins	[ 3K]	TRUE	TRUE	TRUE	TRUE	TRUE	TRUE	FALSE	TRUE
ukb-b-13764	Long-standing illness, disability or infirmity	451893	Males and Females	2188: Output from GWAS pipeline using Phesant derived variables from UKBiobank	European	2018	Ben Elsworth	MRC-IEU	ieu-a-1128	127442	21468	2017	10680257	0.923833	-0.105	1.07889	20	Simple mode	0.78	-2.21914	2.01009	0.90075	0.108702	7.46397	0.9 [0.11:7.46]	overlaps null	Simple mode / 0.78	0.977486	Brest cancer ER-	Long-standing illness, disability or infirmity (M/F) MRC-IEU/2018 [ 451K]	Other	[ 451K]	FALSE	FALSE	FALSE	FALSE	FALSE	FALSE	FALSE	FALSE
ukb-a-279	Leg fat mass (left)	331275	Males and Females		European	2017	Neale	Neale Lab	ieu-a-1126	228951	122977	2017	10680257	0.924226	-0.016	0.172258	205	Simple mode	0.8	-0.35403	0.321222	0.98373	0.701854	1.37881	0.98 [0.7:1.38]	overlaps null	Simple mode / 0.8	0.977741	Brest cancer overall	Leg fat mass (left) (M/F) Neale Lab/2017 [ 331K]	Other	[ 331K]	FALSE	FALSE	FALSE	FALSE	FALSE	FALSE	FALSE	FALSE
ebi-a-GCST004618	White blood cell count (basophil)	171846			European	2016	Astle WJ		ieu-a-1127	175475	69501	2017	10680257	0.924735	-0.003	0.0306832	74	Simple mean	0.86	-0.0630478	0.0572304	0.997096	0.938899	1.0589	1 [0.94:1.06]	overlaps null	Simple mean / 0.86	0.977799	Brest cancer ER+	White blood cell count (basophil) (M/F) Astle WJ/2016 [ 171K]	Other	[ 171K]	FALSE	FALSE	FALSE	FALSE	FALSE	FALSE	FALSE	FALSE
ukb-d-30600_irnt	Albumin		Males and Females		European	2018	Neale lab		ieu-a-1127	175475	69501	2017	10680257	0.924849	0.004	0.0447542	144	Simple median	0.85	-0.0834966	0.0919397	1.00423	0.919894	1.0963	1 [0.92:1.1]	overlaps null	Simple median / 0.85	0.977799	Brest cancer ER+	Albumin (M/F) Neale lab/2018NA	Other		FALSE	FALSE	FALSE	FALSE	FALSE	FALSE	FALSE	FALSE
met-c-897	Leucine	24728	Males and Females	SD value comes from the original untransformed distribution of the ERF cohort	European	2016	Kettunen		ieu-a-1128	127442	21468	2017	10680257	0.9249	0.008	0.0801796	3	FE IVW	1	-0.149594	0.16471	1.00759	0.861057	1.17905	1.01 [0.86:1.18]	overlaps null	FE IVW / 1	0.977799	Brest cancer ER-	Leucine (M/F) Kettunen/2016 [ 24K]	Other	[ 24K]	FALSE	FALSE	FALSE	FALSE	FALSE	FALSE	FALSE	FALSE
met-c-872	Triglycerides in IDL	19273	Males and Females	IDL.TG	European	2016	Kettunen		ieu-a-1128	127442	21468	2017	10680257	0.924986	-0.004	0.0414207	20	Penalised median	0.88	-0.0850846	0.0772846	0.996108	0.918435	1.08035	1 [0.92:1.08]	overlaps null	Penalised median / 0.88	0.977799	Brest cancer ER-	Triglycerides in IDL (M/F) Kettunen/2016 [ 19K]	Other	[ 19K]	FALSE	FALSE	FALSE	FALSE	FALSE	FALSE	FALSE	FALSE
ukb-b-5620	Nitrogen dioxide air pollution; 2006	456380	Males and Females	24017: Output from GWAS pipeline using Phesant derived variables from UKBiobank	European	2018	Ben Elsworth	MRC-IEU	ieu-a-1128	127442	21468	2017	10680257	0.925267	-0.049	0.519457	7	Weighted median	0.75	-1.06686	0.969409	0.952442	0.344087	2.63639	0.95 [0.34:2.64]	overlaps null	Weighted median / 0.75	0.977799	Brest cancer ER-	Nitrogen dioxide air pollution; 2006 (M/F) MRC-IEU/2018 [ 456K]	Other	[ 456K]	FALSE	FALSE	FALSE	FALSE	FALSE	FALSE	FALSE	FALSE
prot-a-1800	Leucine-rich repeat and transmembrane domain-containing protein 2	3301	Males and Females		European	2018	Sun BB		ieu-a-1126	228951	122977	2017	10680257	0.925338	-0.002	0.0222965	3	FE IVW	1	-0.0457906	0.0416117	0.997913	0.955242	1.04249	1 [0.96:1.04]	overlaps null	FE IVW / 1	0.977799	Brest cancer overall	Leucine-rich repeat and transmembrane domain-containing protein 2 (M/F) Sun BB/2018 [ 3K]	Other	[ 3K]	FALSE	FALSE	FALSE	FALSE	FALSE	FALSE	FALSE	FALSE
ukb-b-13764	Long-standing illness, disability or infirmity	451893	Males and Females	2188: Output from GWAS pipeline using Phesant derived variables from UKBiobank	European	2018	Ben Elsworth	MRC-IEU	ieu-a-1127	175475	69501	2017	10680257	0.925349	0.032	0.341421	28	Simple median	0.81	-0.637194	0.701175	1.03251	0.528774	2.01612	1.03 [0.53:2.02]	overlaps null	Simple median / 0.81	0.977799	Brest cancer ER+	Long-standing illness, disability or infirmity (M/F) MRC-IEU/2018 [ 451K]	Other	[ 451K]	FALSE	FALSE	FALSE	FALSE	FALSE	FALSE	FALSE	FALSE
ubm-a-805	IDP dMRI ProbtrackX ICVF ilf r	7532	Males		European	2018	Elliott LT		ieu-a-1128	127442	21468	2017	10680257	0.925702	0.004	0.046159	3	FE IVW	1	-0.0861672	0.0947761	1.00431	0.917441	1.09941	1 [0.92:1.1]	overlaps null	FE IVW / 1	0.978011	Brest cancer ER-	IDP dMRI ProbtrackX ICVF ilf r (M/F) Elliott LT/2018 [ 7K]	Other	[ 7K]	FALSE	FALSE	FALSE	FALSE	FALSE	FALSE	FALSE	FALSE
ubm-a-504	IDP dMRI TBSS ICVF Retrolenticular part of internal capsule R	7532	Males		European	2018	Elliott LT		ieu-a-1128	127442	21468	2017	10680257	0.925884	0.004	0.0435597	5	FE IVW	1	-0.0813249	0.0894291	1.00406	0.921894	1.09355	1 [0.92:1.09]	overlaps null	FE IVW / 1	0.978043	Brest cancer ER-	IDP dMRI TBSS ICVF Retrolenticular part of internal capsule R (M/F) Elliott LT/2018 [ 7K]	Other	[ 7K]	FALSE	FALSE	FALSE	FALSE	FALSE	FALSE	FALSE	FALSE
prot-a-805	Protein DEPP	3301	Males and Females		European	2018	Sun BB		ieu-a-1128	127442	21468	2017	10680257	0.926594	-0.001	0.0101072	3	FE IVW	1	-0.0207413	0.0188789	0.999069	0.979472	1.01906	1 [0.98:1.02]	overlaps null	FE IVW / 1	0.978631	Brest cancer ER-	Protein DEPP (M/F) Sun BB/2018 [ 3K]	Other	[ 3K]	FALSE	FALSE	FALSE	FALSE	FALSE	FALSE	FALSE	FALSE
prot-a-2940	Teratocarcinoma-derived growth factor 1	3301	Males and Females		European	2018	Sun BB		ieu-a-1128	127442	21468	2017	10680257	0.926844	0.001	0.0136477	4	FE IVW	1	-0.0254964	0.0280026	1.00125	0.974826	1.0284	1 [0.97:1.03]	overlaps null	FE IVW / 1	0.978733	Brest cancer ER-	Teratocarcinoma-derived growth factor 1 (M/F) Sun BB/2018 [ 3K]	Other	[ 3K]	FALSE	FALSE	FALSE	FALSE	FALSE	FALSE	FALSE	FALSE
ubm-a-735	IDP dMRI ProbtrackX L1 unc r	7532	Males		European	2018	Elliott LT		ieu-a-1128	127442	21468	2017	10680257	0.927175	0.007	0.0743292	3	FE IVW	1	-0.138892	0.152479	1.00682	0.870322	1.16472	1.01 [0.87:1.16]	overlaps null	FE IVW / 1	0.978773	Brest cancer ER-	IDP dMRI ProbtrackX L1 unc r (M/F) Elliott LT/2018 [ 7K]	Other	[ 7K]	TRUE	FALSE	FALSE	FALSE	FALSE	FALSE	FALSE	FALSE
ebi-a-GCST005531	Multiple sclerosis	38582		beta+se converted from OR+CI;	European	2013	Beecham AH		ieu-a-1127	175475	69501	2017	10680257	0.927397	0.001	0.0108003	42	RE IVW	0.91	-0.0201783	0.0221587	1.00099	0.980024	1.02241	1 [0.98:1.02]	overlaps null	RE IVW / 0.91	0.978773	Brest cancer ER+	Multiple sclerosis (M/F) Beecham AH/2013 [ 38K]	Other	[ 38K]	FALSE	FALSE	FALSE	FALSE	FALSE	FALSE	FALSE	FALSE
ebi-a-GCST004610	White blood cell count	172435			European	2016	Astle WJ		ieu-a-1127	175475	69501	2017	10680257	0.927416	0.004	0.0468987	131	Weighted mode	0.8	-0.0876408	0.096202	1.00429	0.91609	1.10098	1 [0.92:1.1]	overlaps null	Weighted mode / 0.8	0.978773	Brest cancer ER+	White blood cell count (M/F) Astle WJ/2016 [ 172K]	Other	[ 172K]	FALSE	FALSE	FALSE	FALSE	FALSE	FALSE	FALSE	FALSE
ebi-a-GCST006907	Ischemic stroke (large artery atherosclerosis)	150765			European	2018	Malik R		ieu-a-1127	175475	69501	2017	10680257	0.927803	-0.002	0.0232765	4	FE IVW	1	-0.0477309	0.0435128	0.997893	0.95339	1.04447	1 [0.95:1.04]	overlaps null	FE IVW / 1	0.978773	Brest cancer ER+	Ischemic stroke (large artery atherosclerosis) (M/F) Malik R/2018 [ 150K]	Other	[ 150K]	FALSE	FALSE	FALSE	FALSE	FALSE	FALSE	FALSE	FALSE
ukb-a-46	Miserableness	331856	Males and Females		European	2017	Neale	Neale Lab	ieu-a-1126	228951	122977	2017	10680257	0.928365	-0.017	0.183487	25	Simple mean	0.8	-0.376305	0.342965	0.983468	0.686393	1.40912	0.98 [0.69:1.41]	overlaps null	Simple mean / 0.8	0.978773	Brest cancer overall	Miserableness (M/F) Neale Lab/2017 [ 331K]	Other	[ 331K]	FALSE	FALSE	FALSE	FALSE	FALSE	FALSE	FALSE	FALSE
prot-a-1885	Microfibrillar-associated protein 2	3301	Males and Females		European	2018	Sun BB		ieu-a-1127	175475	69501	2017	10680257	0.928625	0.003	0.0286568	2	FE IVW	1	-0.0536003	0.0587342	1.00257	0.947811	1.06049	1 [0.95:1.06]	overlaps null	FE IVW / 1	0.978773	Brest cancer ER+	Microfibrillar-associated protein 2 (M/F) Sun BB/2018 [ 3K]	Other	[ 3K]	FALSE	FALSE	FALSE	FALSE	FALSE	FALSE	FALSE	FALSE
prot-a-2481	Rac GTPase-activating protein 1	3301	Males and Females		European	2018	Sun BB		ieu-a-1128	127442	21468	2017	10680257	0.928842	-0.003	0.0327742	3	FE IVW	1	-0.0671642	0.0613106	0.997077	0.935042	1.06323	1 [0.94:1.06]	overlaps null	FE IVW / 1	0.978773	Brest cancer ER-	Rac GTPase-activating protein 1 (M/F) Sun BB/2018 [ 3K]	Other	[ 3K]	FALSE	FALSE	FALSE	FALSE	FALSE	FALSE	FALSE	FALSE
prot-a-1389	Oxidoreductase HTATIP2	3301	Males and Females		European	2018	Sun BB		ieu-a-1127	175475	69501	2017	10680257	0.92891	0.002	0.0264052	3	FE IVW	1	-0.0493985	0.05411	1.00236	0.951802	1.0556	1 [0.95:1.06]	overlaps null	FE IVW / 1	0.978773	Brest cancer ER+	Oxidoreductase HTATIP2 (M/F) Sun BB/2018 [ 3K]	Proteins	[ 3K]	TRUE	TRUE	FALSE	FALSE	FALSE	FALSE	FALSE	FALSE
ieu-a-1024	Multiple sclerosis	27098	Males and Females		European	2011	Sawcer S		ieu-a-1126	228951	122977	2017	10680257	0.928958	0.001	0.0149552	23	Simple median	0.88	-0.0279788	0.0306455	1.00133	0.972409	1.03112	1 [0.97:1.03]	overlaps null	Simple median / 0.88	0.978773	Brest cancer overall	Multiple sclerosis (M/F) Sawcer S/2011 [ 27K]	Other	[ 27K]	FALSE	FALSE	FALSE	FALSE	FALSE	FALSE	FALSE	FALSE
ieu-a-836	College completion	95427	Males and Females		European	2013	Rietveld CA		ieu-a-1126	228951	122977	2017	10680257	0.928991	0.006	0.0617508	3	FE IVW	1	-0.115529	0.126534	1.00552	0.890895	1.13489	1.01 [0.89:1.13]	overlaps null	FE IVW / 1	0.978773	Brest cancer overall	College completion (M/F) Rietveld CA/2013 [ 95K]	Other	[ 95K]	FALSE	FALSE	FALSE	FALSE	FALSE	FALSE	FALSE	FALSE
ebi-a-GCST004460	Eotaxin levels	8153			European	2016	Ahola-Olli AV		ieu-a-1127	175475	69501	2017	10680257	0.929121	0.002	0.0210637	4	FE IVW	1	-0.0394112	0.0431585	1.00188	0.961355	1.0441	1 [0.96:1.04]	overlaps null	FE IVW / 1	0.978773	Brest cancer ER+	Eotaxin levels (M/F) Ahola-Olli AV/2016 [ 8K]	Other	[ 8K]	FALSE	FALSE	FALSE	FALSE	FALSE	FALSE	FALSE	FALSE
met-c-852	22:6, docosahexaenoic acid	13499	Males and Females		European	2016	Kettunen		ieu-a-1126	228951	122977	2017	10680257	0.929154	0.005	0.0510102	5	Simple median	0.77	-0.0954447	0.104515	1.00455	0.908969	1.11017	1 [0.91:1.11]	overlaps null	Simple median / 0.77	0.978773	Brest cancer overall	22:6, docosahexaenoic acid (M/F) Kettunen/2016 [ 13K]	Other	[ 13K]	FALSE	FALSE	FALSE	FALSE	FALSE	FALSE	FALSE	FALSE
ukb-a-435	Vascular/heart problems diagnosed by doctor: None of the above	336683	Males and Females		European	2017	Neale	Neale Lab	ieu-a-1128	127442	21468	2017	10680257	0.929232	0.018	0.204098	135	Simple median	0.81	-0.381907	0.418159	1.01829	0.682559	1.51916	1.02 [0.68:1.52]	overlaps null	Simple median / 0.81	0.978773	Brest cancer ER-	Vascular/heart problems diagnosed by doctor: None of the above (M/F) Neale Lab/2017 [ 336K]	Other	[ 336K]	FALSE	FALSE	FALSE	FALSE	FALSE	FALSE	FALSE	FALSE
ebi-a-GCST004616	Platelet distribution width	164433			European	2016	Astle WJ		ieu-a-1126	228951	122977	2017	10680257	0.929284	-0.008	0.0856594	56	Simple mode	0.92	-0.175529	0.160256	0.992392	0.839013	1.17381	0.99 [0.84:1.17]	overlaps null	Simple mode / 0.92	0.978773	Brest cancer overall	Platelet distribution width (M/F) Astle WJ/2016 [ 164K]	Other	[ 164K]	TRUE	FALSE	FALSE	FALSE	FALSE	FALSE	FALSE	FALSE
met-c-866	Histidine	19244	Males and Females		European	2016	Kettunen		ieu-a-1126	228951	122977	2017	10680257	0.929397	-0.003	0.0389516	3	FE IVW	1	-0.0797965	0.072894	0.996555	0.923304	1.07562	1 [0.92:1.08]	overlaps null	FE IVW / 1	0.978773	Brest cancer overall	Histidine (M/F) Kettunen/2016 [ 19K]	Other	[ 19K]	FALSE	FALSE	FALSE	FALSE	FALSE	FALSE	FALSE	FALSE
met-c-924	Total cholesterol in small LDL	21556	Males and Females	S.LDL.C; SD value comes from the original untransformed distribution of the ERF cohort	European	2016	Kettunen		ieu-a-1126	228951	122977	2017	10680257	0.929406	-0.002	0.021745	20	Weighted median	0.87	-0.0445466	0.0406937	0.998075	0.956431	1.04153	1 [0.96:1.04]	overlaps null	Weighted median / 0.87	0.978773	Brest cancer overall	Total cholesterol in small LDL (M/F) Kettunen/2016 [ 21K]	Other	[ 21K]	FALSE	FALSE	FALSE	FALSE	FALSE	FALSE	FALSE	FALSE
ubm-a-2737	DKTatlas lh precuneus area	8411	Males		European	2018	Elliott LT		ieu-a-1128	127442	21468	2017	10680257	0.929716	0.009	0.105569	3	FE IVW	1	-0.197604	0.216227	1.00935	0.820695	1.24138	1.01 [0.82:1.24]	overlaps null	FE IVW / 1	0.978773	Brest cancer ER-	DKTatlas lh precuneus area (M/F) Elliott LT/2018 [ 8K]	Other	[ 8K]	FALSE	FALSE	FALSE	FALSE	FALSE	FALSE	FALSE	FALSE
ebi-a-GCST004633	Neutrophil percentage of white cells	171542			European	2016	Astle WJ		ieu-a-1126	228951	122977	2017	10680257	0.929727	0.003	0.0330584	124	Simple mean	0.89	-0.0618732	0.0677159	1.00293	0.940002	1.07006	1 [0.94:1.07]	overlaps null	Simple mean / 0.89	0.978773	Brest cancer overall	Neutrophil percentage of white cells (M/F) Astle WJ/2016 [ 171K]	Other	[ 171K]	FALSE	FALSE	FALSE	FALSE	FALSE	FALSE	FALSE	FALSE
ukb-a-272	Impedance of arm (right)	331279	Males and Females		European	2017	Neale	Neale Lab	ieu-a-1128	127442	21468	2017	10680257	0.929984	0.008	0.090672	299	Simple median	0.72	-0.16975	0.185684	1.008	0.843876	1.20404	1.01 [0.84:1.2]	overlaps null	Simple median / 0.72	0.978773	Brest cancer ER-	Impedance of arm (right) (M/F) Neale Lab/2017 [ 331K]	Other	[ 331K]	TRUE	FALSE	FALSE	FALSE	FALSE	FALSE	FALSE	FALSE
prot-a-1072	Low affinity immunoglobulin epsilon Fc receptor	3301	Males and Females		European	2018	Sun BB		ieu-a-1126	228951	122977	2017	10680257	0.930058	0.001	0.0170382	3	FE IVW	1	-0.0318994	0.0348904	1.0015	0.968604	1.03551	1 [0.97:1.04]	overlaps null	FE IVW / 1	0.978773	Brest cancer overall	Low affinity immunoglobulin epsilon Fc receptor (M/F) Sun BB/2018 [ 3K]	Other	[ 3K]	FALSE	FALSE	FALSE	FALSE	FALSE	FALSE	FALSE	FALSE
ieu-a-789	Urate	14504	Males and Females	Lean all; effect allele frequencies are missing	European	2015	Huffman JE		ieu-a-1128	127442	21468	2017	10680257	0.930134	-0.002	0.020375	4	FE IVW	1	-0.0417214	0.0381486	0.998215	0.959137	1.03889	1 [0.96:1.04]	overlaps null	FE IVW / 1	0.978773	Brest cancer ER-	Urate (M/F) Huffman JE/2015 [ 14K]	Other	[ 14K]	FALSE	FALSE	FALSE	FALSE	FALSE	FALSE	FALSE	FALSE
prot-a-220	Beta-1,4-galactosyltransferase 6	3301	Males and Females		European	2018	Sun BB		ieu-a-1128	127442	21468	2017	10680257	0.930456	0.001	0.0139776	3	FE IVW	1	-0.0261762	0.0286159	1.00122	0.974163	1.02903	1 [0.97:1.03]	overlaps null	FE IVW / 1	0.978773	Brest cancer ER-	Beta-1,4-galactosyltransferase 6 (M/F) Sun BB/2018 [ 3K]	Other	[ 3K]	FALSE	FALSE	FALSE	FALSE	FALSE	FALSE	FALSE	FALSE
prot-a-134	Apolipoprotein L1	3301	Males and Females		European	2018	Sun BB		ieu-a-1128	127442	21468	2017	10680257	0.930532	-0.002	0.022157	3	FE IVW	1	-0.0453592	0.0414961	0.99807	0.955654	1.04237	1 [0.96:1.04]	overlaps null	FE IVW / 1	0.978773	Brest cancer ER-	Apolipoprotein L1 (M/F) Sun BB/2018 [ 3K]	Other	[ 3K]	FALSE	FALSE	FALSE	FALSE	FALSE	FALSE	FALSE	FALSE
ubm-a-13	IDP T1 FIRST left caudate volume	8428	Males		European	2018	Elliott LT		ieu-a-1128	127442	21468	2017	10680257	0.930593	0.009	0.100138	3	FE IVW	1	-0.187549	0.204992	1.00876	0.828989	1.22752	1.01 [0.83:1.23]	overlaps null	FE IVW / 1	0.978773	Brest cancer ER-	IDP T1 FIRST left caudate volume (M/F) Elliott LT/2018 [ 8K]	Other	[ 8K]	FALSE	FALSE	FALSE	FALSE	FALSE	FALSE	FALSE	FALSE
ukb-b-7953	Forced vital capacity (FVC)	421986	Males and Females	3062: Output from GWAS pipeline using Phesant derived variables from UKBiobank	European	2018	Ben Elsworth	MRC-IEU	ieu-a-1126	228951	122977	2017	10680257	0.930713	0.004	0.0492701	290	Simple median	0.86	-0.0922854	0.100853	1.00429	0.911845	1.10611	1 [0.91:1.11]	overlaps null	Simple median / 0.86	0.978773	Brest cancer overall	Forced vital capacity (FVC) (M/F) MRC-IEU/2018 [ 421K]	Other	[ 421K]	FALSE	FALSE	FALSE	FALSE	FALSE	FALSE	FALSE	FALSE
ukb-d-30650_irnt	Aspartate aminotransferase		Males and Females		European	2018	Neale lab		ieu-a-1126	228951	122977	2017	10680257	0.930995	0.008	0.0888048	170	Simple mode	0.84	-0.166356	0.181759	1.00773	0.846745	1.19932	1.01 [0.85:1.2]	overlaps null	Simple mode / 0.84	0.978773	Brest cancer overall	Aspartate aminotransferase (M/F) Neale lab/2018NA	Other		FALSE	FALSE	FALSE	FALSE	FALSE	FALSE	FALSE	FALSE
ukb-a-362	Heel bone mineral density (BMD) T-score automated (right)	106251	Males and Females		European	2017	Neale	Neale Lab	ieu-a-1126	228951	122977	2017	10680257	0.931002	-0.002	0.019711	133	Simple mean	0.88	-0.0403435	0.0369237	0.998292	0.960459	1.03761	1 [0.96:1.04]	overlaps null	Simple mean / 0.88	0.978773	Brest cancer overall	Heel bone mineral density (BMD) T-score automated (right) (M/F) Neale Lab/2017 [ 106K]	Other	[ 106K]	FALSE	FALSE	FALSE	FALSE	FALSE	FALSE	FALSE	FALSE
ukb-a-46	Miserableness	331856	Males and Females		European	2017	Neale	Neale Lab	ieu-a-1127	175475	69501	2017	10680257	0.932156	0.026	0.307377	27	Simple median	0.75	-0.576291	0.628627	1.02651	0.561979	1.87503	1.03 [0.56:1.88]	overlaps null	Simple median / 0.75	0.97974	Brest cancer ER+	Miserableness (M/F) Neale Lab/2017 [ 331K]	Other	[ 331K]	FALSE	FALSE	FALSE	FALSE	FALSE	FALSE	FALSE	FALSE
prot-a-2245	Platelet endothelial cell adhesion molecule	3301	Males and Females		European	2018	Sun BB		ieu-a-1126	228951	122977	2017	10680257	0.932227	-0.002	0.0235674	3	FE IVW	1	-0.0481964	0.0441879	0.997998	0.952947	1.04518	1 [0.95:1.05]	overlaps null	FE IVW / 1	0.97974	Brest cancer overall	Platelet endothelial cell adhesion molecule (M/F) Sun BB/2018 [ 3K]	Other	[ 3K]	FALSE	FALSE	FALSE	FALSE	FALSE	FALSE	FALSE	FALSE
ebi-a-GCST003045	Ulcerative colitis	27432			European	2015	Liu JZ		ieu-a-1128	127442	21468	2017	10680257	0.932718	0.003	0.0406005	74	Simple mode	0.89	-0.0761375	0.0830166	1.00345	0.926689	1.08656	1 [0.93:1.09]	overlaps null	Simple mode / 0.89	0.979985	Brest cancer ER-	Ulcerative colitis (M/F) Liu JZ/2015 [ 27K]	Other	[ 27K]	FALSE	FALSE	FALSE	FALSE	FALSE	FALSE	FALSE	FALSE
ukb-b-11740	Medication for cholesterol, blood pressure or diabetes: Cholesterol lowering medication	209638	Males and Females	6177#1: Output from GWAS pipeline using Phesant derived variables from UKBiobank	European	2018	Ben Elsworth	MRC-IEU	ieu-a-1128	127442	21468	2017	10680257	0.932766	0.018	0.209644	47	Simple mean	0.92	-0.393119	0.428686	1.01794	0.674948	1.53524	1.02 [0.67:1.54]	overlaps null	Simple mean / 0.92	0.979985	Brest cancer ER-	Medication for cholesterol, blood pressure or diabetes: Cholesterol lowering medication (M/F) MRC-IEU/2018 [ 209K]	Other	[ 209K]	FALSE	FALSE	FALSE	FALSE	FALSE	FALSE	FALSE	FALSE
prot-a-2689	Protein Z-dependent protease inhibitor	3301	Males and Females		European	2018	Sun BB		ieu-a-1127	175475	69501	2017	10680257	0.933163	0.001	0.0121161	5	FE IVW	1	-0.0227314	0.0247637	1.00102	0.977525	1.02507	1 [0.98:1.03]	overlaps null	FE IVW / 1	0.980241	Brest cancer ER+	Protein Z-dependent protease inhibitor (M/F) Sun BB/2018 [ 3K]	Other	[ 3K]	FALSE	FALSE	FALSE	FALSE	FALSE	FALSE	FALSE	FALSE
ieu-a-71	Waist circumference	104079	Males	Adjusted for BMI	European	2015	Shungin D		ieu-a-1127	175475	69501	2017	10680257	0.933822	0.006	0.0729862	25	Simple median	0.87	-0.136992	0.149114	1.00608	0.871977	1.1608	1.01 [0.87:1.16]	overlaps null	Simple median / 0.87	0.980546	Brest cancer ER+	Waist circumference (M/F) Shungin D/2015 [ 104K] AdjBMI	Other	[ 104K]	FALSE	FALSE	FALSE	FALSE	FALSE	FALSE	FALSE	FALSE
ukb-b-6019	Number of cigarettes previously smoked daily	108946	Males and Females	2887: Output from GWAS pipeline using Phesant derived variables from UKBiobank	European	2018	Ben Elsworth	MRC-IEU	ieu-a-1127	175475	69501	2017	10680257	0.933967	0.008	0.0948579	5	Weighted median	0.69	-0.178062	0.193781	1.00789	0.836891	1.21383	1.01 [0.84:1.21]	overlaps null	Weighted median / 0.69	0.980546	Brest cancer ER+	Number of cigarettes previously smoked daily (M/F) MRC-IEU/2018 [ 108K]	Other	[ 108K]	FALSE	FALSE	FALSE	FALSE	FALSE	FALSE	FALSE	FALSE
ebi-a-GCST004600	Eosinophil percentage of white cells	172378			European	2016	Astle WJ		ieu-a-1126	228951	122977	2017	10680257	0.934001	0.003	0.0371733	128	Penalised mode	0.86	-0.0697752	0.0759442	1.00309	0.932603	1.0789	1 [0.93:1.08]	overlaps null	Penalised mode / 0.86	0.980546	Brest cancer overall	Eosinophil percentage of white cells (M/F) Astle WJ/2016 [ 172K]	Other	[ 172K]	FALSE	FALSE	FALSE	FALSE	FALSE	FALSE	FALSE	FALSE
prot-a-3090	Tryptase beta-2	3301	Males and Females		European	2018	Sun BB		ieu-a-1128	127442	21468	2017	10680257	0.934065	-0.001	0.0141163	4	FE IVW	1	-0.0288359	0.0265001	0.998833	0.971576	1.02685	1 [0.97:1.03]	overlaps null	FE IVW / 1	0.980546	Brest cancer ER-	Tryptase beta-2 (M/F) Sun BB/2018 [ 3K]	Other	[ 3K]	FALSE	FALSE	FALSE	FALSE	FALSE	FALSE	FALSE	FALSE
prot-a-1306	3-hydroxyanthranilate 3,4-dioxygenase	3301	Males and Females		European	2018	Sun BB		ieu-a-1126	228951	122977	2017	10680257	0.934351	0.001	0.00857756	4	FE IVW	1	-0.0161055	0.0175186	1.00071	0.984024	1.01767	1 [0.98:1.02]	overlaps null	FE IVW / 1	0.980604	Brest cancer overall	3-hydroxyanthranilate 3,4-dioxygenase (M/F) Sun BB/2018 [ 3K]	Other	[ 3K]	FALSE	FALSE	FALSE	FALSE	FALSE	FALSE	FALSE	FALSE
prot-a-3137	Ubiquitin-conjugating enzyme E2 G2	3301	Males and Females		European	2018	Sun BB		ieu-a-1127	175475	69501	2017	10680257	0.934425	-0.003	0.033312	3	FE IVW	1	-0.0680324	0.0625507	0.997263	0.93423	1.06455	1 [0.93:1.06]	overlaps null	FE IVW / 1	0.980604	Brest cancer ER+	Ubiquitin-conjugating enzyme E2 G2 (M/F) Sun BB/2018 [ 3K]	Other	[ 3K]	FALSE	FALSE	FALSE	FALSE	FALSE	FALSE	FALSE	FALSE
met-c-933	Serum total cholesterol	21491	Males and Females	Serum.C	European	2016	Kettunen		ieu-a-1126	228951	122977	2017	10680257	0.934888	-0.002	0.0267634	23	Simple median	0.86	-0.0546427	0.0502697	0.997816	0.946823	1.05155	1 [0.95:1.05]	overlaps null	Simple median / 0.86	0.980866	Brest cancer overall	Serum total cholesterol (M/F) Kettunen/2016 [ 21K]	Other	[ 21K]	FALSE	FALSE	FALSE	FALSE	FALSE	FALSE	FALSE	FALSE
ebi-a-GCST004617	Eosinophil percentage of granulocytes	170536			European	2016	Astle WJ		ieu-a-1126	228951	122977	2017	10680257	0.935158	-0.002	0.0244497	146	Simple mean	0.85	-0.049914	0.0459288	0.998009	0.951311	1.047	1 [0.95:1.05]	overlaps null	Simple mean / 0.85	0.980866	Brest cancer overall	Eosinophil percentage of granulocytes (M/F) Astle WJ/2016 [ 170K]	Other	[ 170K]	FALSE	FALSE	FALSE	FALSE	FALSE	FALSE	FALSE	FALSE
ukb-a-122	Treatment/medication code: ventolin 100micrograms inhaler	337159	Males and Females		European	2017	Neale	Neale Lab	ieu-a-1126	228951	122977	2017	10680257	0.935162	0.065	0.795966	11	Weighted median	0.8	-1.49534	1.62485	1.0669	0.224172	5.07764	1.07 [0.22:5.08]	overlaps null	Weighted median / 0.8	0.980866	Brest cancer overall	Drug: ventolin 100micrograms inhaler (M/F) Neale Lab/2017 [ 337K]	Other	[ 337K]	FALSE	FALSE	FALSE	FALSE	FALSE	FALSE	FALSE	FALSE
ukb-a-87	Non-cancer illness code self-reported: osteoporosis	337159	Males and Females		European	2017	Neale	Neale Lab	ieu-a-1127	175475	69501	2017	10680257	0.935287	0.099	1.17665	8	RE IVW	0.76	-2.20721	2.40526	1.10409	0.110007	11.0813	1.1 [0.11:11.08]	overlaps null	RE IVW / 0.76	0.980866	Brest cancer ER+	Illness: osteoporosis (M/F) Neale Lab/2017 [ 337K]	Other	[ 337K]	FALSE	FALSE	FALSE	FALSE	FALSE	FALSE	FALSE	FALSE
ebi-a-GCST004629	Neutrophil count	170702			European	2016	Astle WJ		ieu-a-1126	228951	122977	2017	10680257	0.935456	0.002	0.0271352	139	Simple mean	0.86	-0.0509836	0.0553865	1.0022	0.950294	1.05695	1 [0.95:1.06]	overlaps null	Simple mean / 0.86	0.980883	Brest cancer overall	Neutrophil count (M/F) Astle WJ/2016 [ 170K]	Other	[ 170K]	FALSE	FALSE	FALSE	FALSE	FALSE	FALSE	FALSE	FALSE
prot-a-2733	Signal-regulatory protein beta-1	3301	Males and Females		European	2018	Sun BB		ieu-a-1128	127442	21468	2017	10680257	0.935786	0.001	0.0105573	4	FE IVW	1	-0.0198417	0.0215429	1.00085	0.980354	1.02178	1 [0.98:1.02]	overlaps null	FE IVW / 1	0.980994	Brest cancer ER-	Signal-regulatory protein beta-1 (M/F) Sun BB/2018 [ 3K]	Other	[ 3K]	FALSE	FALSE	FALSE	FALSE	FALSE	FALSE	FALSE	FALSE
ukb-b-1061	Age high blood pressure diagnosed	111148	Males and Females	2966: Output from GWAS pipeline using Phesant derived variables from UKBiobank	European	2018	Ben Elsworth	MRC-IEU	ieu-a-1126	228951	122977	2017	10680257	0.935868	-0.009	0.11313	10	Penalised median	0.78	-0.230839	0.212633	0.990938	0.793868	1.23693	0.99 [0.79:1.24]	overlaps null	Penalised median / 0.78	0.980994	Brest cancer overall	Age high blood pressure diagnosed (M/F) MRC-IEU/2018 [ 111K]	Other	[ 111K]	FALSE	FALSE	FALSE	FALSE	FALSE	FALSE	FALSE	FALSE
ukb-b-12854	Arm fat percentage (right)	454789	Males and Females	23119: Output from GWAS pipeline using Phesant derived variables from UKBiobank	European	2018	Ben Elsworth	MRC-IEU	ieu-a-1126	228951	122977	2017	10680257	0.936045	0.016	0.205288	286	Simple mode	0.71	-0.385877	0.418851	1.01662	0.679854	1.52021	1.02 [0.68:1.52]	overlaps null	Simple mode / 0.71	0.981019	Brest cancer overall	Arm fat percentage (right) (M/F) MRC-IEU/2018 [ 454K]	Other	[ 454K]	FALSE	FALSE	FALSE	FALSE	FALSE	FALSE	FALSE	FALSE
ieu-a-73	Waist-to-hip ratio	212244	Males and Females	Effect allele frequecies are missing	European	2015	Shungin D		ieu-a-1127	175475	69501	2017	10680257	0.936257	-0.02	0.239741	15	Penalised mode	0.77	-0.489412	0.450371	0.980669	0.612987	1.56889	0.98 [0.61:1.57]	overlaps null	Penalised mode / 0.77	0.981082	Brest cancer ER+	Waist-to-hip ratio (M/F) Shungin D/2015 [ 212K]	Other	[ 212K]	FALSE	FALSE	FALSE	FALSE	FALSE	FALSE	FALSE	FALSE
ukb-b-6848	Ever depressed for a whole week	149899	Males and Females	4598: Output from GWAS pipeline using Phesant derived variables from UKBiobank	European	2018	Ben Elsworth	MRC-IEU	ieu-a-1128	127442	21468	2017	10680257	0.936491	-0.041	0.515872	5	FE IVW	1	-1.05221	0.970004	0.959728	0.349164	2.63795	0.96 [0.35:2.64]	overlaps null	FE IVW / 1	0.981166	Brest cancer ER-	Ever depressed for a whole week (M/F) MRC-IEU/2018 [ 149K]	Other	[ 149K]	FALSE	FALSE	FALSE	FALSE	FALSE	FALSE	FALSE	FALSE
ukb-a-469	Pain type(s) experienced in last month: Headache	336650	Males and Females		European	2017	Neale	Neale Lab	ieu-a-1127	175475	69501	2017	10680257	0.936876	-0.028	0.350626	22	Weighted median	0.77	-0.714995	0.659458	0.972614	0.489194	1.93374	0.97 [0.49:1.93]	overlaps null	Weighted median / 0.77	0.981253	Brest cancer ER+	Pain type(s) experienced in last month: Headache (M/F) Neale Lab/2017 [ 336K]	Other	[ 336K]	FALSE	FALSE	FALSE	FALSE	FALSE	FALSE	FALSE	FALSE
met-a-580	X-12092	7500	Males and Females		European	2014	Shin		ieu-a-1128	127442	21468	2017	10680257	0.936959	-0.003	0.0321119	5	FE IVW	1	-0.0654791	0.0603995	0.997463	0.936619	1.06226	1 [0.94:1.06]	overlaps null	FE IVW / 1	0.981253	Brest cancer ER-	X-12092 (M/F) Shin/2014 [ 7K]	Other	[ 7K]	FALSE	FALSE	FALSE	FALSE	FALSE	FALSE	FALSE	FALSE
ukb-b-2148	Facial ageing	423999	Males and Females	1757: Output from GWAS pipeline using Phesant derived variables from UKBiobank	European	2018	Ben Elsworth	MRC-IEU	ieu-a-1126	228951	122977	2017	10680257	0.937033	0.014	0.17909	57	Simple median	0.87	-0.336868	0.365164	1.01425	0.714003	1.44075	1.01 [0.71:1.44]	overlaps null	Simple median / 0.87	0.981253	Brest cancer overall	Facial ageing (M/F) MRC-IEU/2018 [ 423K]	Other	[ 423K]	FALSE	FALSE	FALSE	FALSE	FALSE	FALSE	FALSE	FALSE
ukb-a-518	Diagnoses - main ICD10: C44 Other malignant neoplasms of skin	337199	Males and Females		European	2017	Neale	Neale Lab	ieu-a-1127	175475	69501	2017	10680257	0.937817	0.142	1.81427	4	Penalised median	0.75	-3.41444	3.69751	1.15205	0.032895	40.3468	1.15 [0.03:40.35]	overlaps null	Penalised median / 0.75	0.981913	Brest cancer ER+	Diagnosis C44 Other malignant neoplasms of skin (M/F) Neale Lab/2017 [ 337K]	Other	[ 337K]	FALSE	FALSE	FALSE	FALSE	FALSE	FALSE	FALSE	FALSE
ukb-b-14540	Whole body water mass	454888	Males and Females	23102: Output from GWAS pipeline using Phesant derived variables from UKBiobank	European	2018	Ben Elsworth	MRC-IEU	ieu-a-1127	175475	69501	2017	10680257	0.938406	0.011	0.140695	502	Weighted mode	0.71	-0.264884	0.286639	1.01094	0.767295	1.33194	1.01 [0.77:1.33]	overlaps null	Weighted mode / 0.71	0.982098	Brest cancer ER+	Whole body water mass (M/F) MRC-IEU/2018 [ 454K]	Antrophometric	[ 454K]	TRUE	TRUE	TRUE	TRUE	FALSE	TRUE	TRUE	FALSE
ukb-b-1315	Operation code: thyroidectomy/partial thyroidectomy	462933	Males and Females	20004#1432: Output from GWAS pipeline using Phesant derived variables from UKBiobank	European	2018	Ben Elsworth	MRC-IEU	ieu-a-1128	127442	21468	2017	10680257	0.938524	-0.429	5.56649	4	Penalised median	0.71	-11.3396	10.481	0.650953	1.1892e-05	35632.4	0.65 [0:35632.36]	overlaps null	Penalised median / 0.71	0.982098	Brest cancer ER-	Operation code: thyroidectomy/partial thyroidectomy (M/F) MRC-IEU/2018 [ 462K]	Other	[ 462K]	FALSE	FALSE	FALSE	FALSE	FALSE	FALSE	FALSE	FALSE
ukb-b-17841	Interpolated Year when non-cancer illness first diagnosed	342336	Males and Females	20008: Output from GWAS pipeline using Phesant derived variables from UKBiobank	European	2018	Ben Elsworth	MRC-IEU	ieu-a-1127	175475	69501	2017	10680257	0.938659	-0.014	0.181796	18	Simple median	0.83	-0.37031	0.34233	0.986107	0.69052	1.40822	0.99 [0.69:1.41]	overlaps null	Simple median / 0.83	0.982098	Brest cancer ER+	Interpolated Year when non-cancer illness first diagnosed (M/F) MRC-IEU/2018 [ 342K]	Other	[ 342K]	FALSE	FALSE	FALSE	FALSE	FALSE	FALSE	FALSE	FALSE
ukb-b-3656	Number of treatments/medications taken	462933	Males and Females	137: Output from GWAS pipeline using Phesant derived variables from UKBiobank	European	2018	Ben Elsworth	MRC-IEU	ieu-a-1127	175475	69501	2017	10680257	0.938728	0.014	0.187755	39	Simple median	0.8	-0.353568	0.382432	1.01454	0.702178	1.46585	1.01 [0.7:1.47]	overlaps null	Simple median / 0.8	0.982098	Brest cancer ER+	Number of treatments/medications taken (M/F) MRC-IEU/2018 [ 462K]	Other	[ 462K]	FALSE	FALSE	FALSE	FALSE	FALSE	FALSE	FALSE	FALSE
ukb-b-13823	Time to complete round	454157	Males and Females	400: Output from GWAS pipeline using Phesant derived variables from UKBiobank	European	2018	Ben Elsworth	MRC-IEU	ieu-a-1127	175475	69501	2017	10680257	0.938846	0.008	0.100723	75	Simple median	0.8	-0.18969	0.205144	1.00776	0.827216	1.2277	1.01 [0.83:1.23]	overlaps null	Simple median / 0.8	0.982098	Brest cancer ER+	Time to complete round (M/F) MRC-IEU/2018 [ 454K]	Other	[ 454K]	FALSE	FALSE	FALSE	FALSE	FALSE	FALSE	FALSE	FALSE
ukb-b-9971	Treatment/medication code: thyroxine product	462933	Males and Females	20003#1140884516: Output from GWAS pipeline using Phesant derived variables from UKBiobank	European	2018	Ben Elsworth	MRC-IEU	ieu-a-1126	228951	122977	2017	10680257	0.938912	0.124	1.61456	16	Simple median	0.79	-3.0408	3.28827	1.13172	0.0477965	26.7966	1.13 [0.05:26.8]	overlaps null	Simple median / 0.79	0.982098	Brest cancer overall	Drug: thyroxine product (M/F) MRC-IEU/2018 [ 462K]	Other	[ 462K]	FALSE	FALSE	FALSE	FALSE	FALSE	FALSE	FALSE	FALSE
ukb-a-424	Eye problems/disorders: Glaucoma	108817	Males and Females		European	2017	Neale	Neale Lab	ieu-a-1128	127442	21468	2017	10680257	0.939075	0.066	0.869735	7	Weighted median	0.76	-1.6382	1.77116	1.06874	0.194329	5.87764	1.07 [0.19:5.88]	overlaps null	Weighted median / 0.76	0.982108	Brest cancer ER-	Eye problems/disorders: Glaucoma (M/F) Neale Lab/2017 [ 108K]	Other	[ 108K]	FALSE	FALSE	FALSE	FALSE	FALSE	FALSE	FALSE	FALSE
met-c-870	Concentration of IDL particles	19273	Males and Females	IDL.P	European	2016	Kettunen		ieu-a-1127	175475	69501	2017	10680257	0.939842	0.002	0.0257428	22	Simple median	0.9	-0.0485132	0.0523987	1.00194	0.952645	1.0538	1 [0.95:1.05]	overlaps null	Simple median / 0.9	0.982436	Brest cancer ER+	Concentration of IDL particles (M/F) Kettunen/2016 [ 19K]	Other	[ 19K]	FALSE	FALSE	FALSE	FALSE	FALSE	FALSE	FALSE	FALSE
ukb-a-291	Trunk fat mass	331093	Males and Females		European	2017	Neale	Neale Lab	ieu-a-1126	228951	122977	2017	10680257	0.93992	-0.01	0.138463	210	Simple mode	0.8	-0.281836	0.260939	0.989606	0.754397	1.29815	0.99 [0.75:1.3]	overlaps null	Simple mode / 0.8	0.982436	Brest cancer overall	Trunk fat mass (M/F) Neale Lab/2017 [ 331K]	Other	[ 331K]	FALSE	FALSE	FALSE	FALSE	FALSE	FALSE	FALSE	FALSE
ukb-d-2654_2	Non-butter spread type details: Flora Pro-Active or Benecol	190094	Males and Females		European	2018	Neale lab		ieu-a-1127	175475	69501	2017	10680257	0.939936	-0.032	0.424701	5	FE IVW	1	-0.864416	0.800413	0.968505	0.421298	2.22646	0.97 [0.42:2.23]	overlaps null	FE IVW / 1	0.982436	Brest cancer ER+	Non-butter spread type details: Flora Pro-Active or Benecol (M/F) Neale lab/2018 [ 190K]	Other	[ 190K]	FALSE	FALSE	FALSE	FALSE	FALSE	FALSE	FALSE	FALSE
ukb-b-8089	Cooked vegetable intake	448651	Males and Females	1289: Output from GWAS pipeline using Phesant derived variables from UKBiobank	European	2018	Ben Elsworth	MRC-IEU	ieu-a-1127	175475	69501	2017	10680257	0.940148	-0.034	0.445877	14	Simple mode	0.76	-0.90805	0.839788	0.966445	0.40331	2.31588	0.97 [0.4:2.32]	overlaps null	Simple mode / 0.76	0.982436	Brest cancer ER+	Cooked vegetable intake (M/F) MRC-IEU/2018 [ 448K]	Other	[ 448K]	FALSE	FALSE	FALSE	FALSE	FALSE	FALSE	FALSE	FALSE
ebi-a-GCST005185	Fasting blood insulin	51750			European	2012	Manning AK		ieu-a-1128	127442	21468	2017	10680257	0.940154	0.034	0.452127	2	FE IVW	1	-0.852225	0.920113	1.03453	0.426465	2.50957	1.03 [0.43:2.51]	overlaps null	FE IVW / 1	0.982436	Brest cancer ER-	Fasting blood insulin (M/F) Manning AK/2012 [ 51K]	Other	[ 51K]	FALSE	FALSE	FALSE	FALSE	FALSE	FALSE	FALSE	FALSE
prot-a-426	CD209 antigen	3301	Males and Females		European	2018	Sun BB		ieu-a-1127	175475	69501	2017	10680257	0.940415	0.002	0.0232135	2	FE IVW	1	-0.0437632	0.0472336	1.00174	0.957181	1.04837	1 [0.96:1.05]	overlaps null	FE IVW / 1	0.982548	Brest cancer ER+	CD209 antigen (M/F) Sun BB/2018 [ 3K]	Proteins	[ 3K]	TRUE	TRUE	TRUE	FALSE	TRUE	FALSE	FALSE	FALSE
ukb-b-13065	Destinations on discharge from hospital (recoded): Usual Place of residence: Living with relatives	460758	Males and Females	41248#1001: Output from GWAS pipeline using Phesant derived variables from UKBiobank	European	2018	Ben Elsworth	MRC-IEU	ieu-a-1127	175475	69501	2017	10680257	0.94068	-0.091	1.20725	15	RE IVW	0.75	-2.45767	2.27474	0.912594	0.0856339	9.72544	0.91 [0.09:9.73]	overlaps null	RE IVW / 0.75	0.982665	Brest cancer ER+	Destinations on discharge from hospital (recoded): Usual Place of residence: Living with relatives (M/F) MRC-IEU/2018 [ 460K]	Other	[ 460K]	FALSE	FALSE	FALSE	FALSE	FALSE	FALSE	FALSE	FALSE
ubm-a-147	IDP T1 FAST ROIs L cerebellum crus II	8427	Males		European	2018	Elliott LT		ieu-a-1128	127442	21468	2017	10680257	0.9409	-0.006	0.0821864	3	FE IVW	1	-0.167179	0.154992	0.993925	0.846049	1.16765	0.99 [0.85:1.17]	overlaps null	FE IVW / 1	0.982735	Brest cancer ER-	IDP T1 FAST ROIs L cerebellum crus II (M/F) Elliott LT/2018 [ 8K]	Other	[ 8K]	FALSE	FALSE	FALSE	FALSE	FALSE	FALSE	FALSE	FALSE
ukb-b-15555	Unsalted peanuts intake	64949	Males and Females	102420: Output from GWAS pipeline using Phesant derived variables from UKBiobank	European	2018	Ben Elsworth	MRC-IEU	ieu-a-1126	228951	122977	2017	10680257	0.941192	0.038	0.515822	5	FE IVW	1	-0.972958	1.04906	1.03879	0.377963	2.85498	1.04 [0.38:2.85]	overlaps null	FE IVW / 1	0.982851	Brest cancer overall	Unsalted peanuts intake (M/F) MRC-IEU/2018 [ 64K]	Diet and supplements	[ 64K]	TRUE	TRUE	FALSE	FALSE	FALSE	FALSE	FALSE	FALSE
prot-a-2889	Syntaxin-7	3301	Males and Females		European	2018	Sun BB		ieu-a-1128	127442	21468	2017	10680257	0.941628	-0.001	0.0191298	3	FE IVW	1	-0.0388951	0.0360936	0.9986	0.961852	1.03675	1 [0.96:1.04]	overlaps null	FE IVW / 1	0.982851	Brest cancer ER-	Syntaxin-7 (M/F) Sun BB/2018 [ 3K]	Other	[ 3K]	FALSE	FALSE	FALSE	FALSE	FALSE	FALSE	FALSE	FALSE
ukb-b-8988	Diagnoses - main ICD10: K80.1 Calculus of gallbladder with other cholecystitis	463010	Males and Females	41202#K801: Output from GWAS pipeline using Phesant derived variables from UKBiobank	European	2018	Ben Elsworth	MRC-IEU	ieu-a-1128	127442	21468	2017	10680257	0.941632	0.128	1.75045	2	FE IVW	1	-3.30272	3.55905	1.13674	0.036783	35.1299	1.14 [0.04:35.13]	overlaps null	FE IVW / 1	0.982851	Brest cancer ER-	Diagnosis K80.1 Calculus of gallbladder with other cholecystitis (M/F) MRC-IEU/2018 [ 463K]	Other	[ 463K]	FALSE	FALSE	FALSE	FALSE	FALSE	FALSE	FALSE	FALSE
ukb-a-489	Medication for cholesterol blood pressure or diabetes: None of the above	154702	Males and Females		European	2017	Neale	Neale Lab	ieu-a-1126	228951	122977	2017	10680257	0.941649	0.013	0.170427	40	Simple mean	0.87	-0.321481	0.346591	1.01263	0.725075	1.41424	1.01 [0.73:1.41]	overlaps null	Simple mean / 0.87	0.982851	Brest cancer overall	Medication for cholesterol blood pressure or diabetes: None of the above (M/F) Neale Lab/2017 [ 154K]	Other	[ 154K]	FALSE	FALSE	FALSE	FALSE	FALSE	FALSE	FALSE	FALSE
met-c-840	Alanine	24796	Males and Females	SD value comes from the original untransformed distribution of the ERF cohort	European	2016	Kettunen		ieu-a-1128	127442	21468	2017	10680257	0.942257	0.006	0.0864026	3	FE IVW	1	-0.163091	0.175608	1.00628	0.849514	1.19197	1.01 [0.85:1.19]	overlaps null	FE IVW / 1	0.982851	Brest cancer ER-	Alanine (M/F) Kettunen/2016 [ 24K]	Other	[ 24K]	FALSE	FALSE	FALSE	FALSE	FALSE	FALSE	FALSE	FALSE
ubm-a-438	IDP dMRI TBSS L3 Genu of corpus callosum	7532	Males		European	2018	Elliott LT		ieu-a-1126	228951	122977	2017	10680257	0.942278	-0.003	0.041537	3	FE IVW	1	-0.0844202	0.078405	0.996997	0.919045	1.08156	1 [0.92:1.08]	overlaps null	FE IVW / 1	0.982851	Brest cancer overall	IDP dMRI TBSS L3 Genu of corpus callosum (M/F) Elliott LT/2018 [ 7K]	Other	[ 7K]	FALSE	FALSE	FALSE	FALSE	FALSE	FALSE	FALSE	FALSE
ukb-b-17612	Heel bone ultrasound T-score, manual entry	40613	Males and Females	77: Output from GWAS pipeline using Phesant derived variables from UKBiobank	European	2018	Ben Elsworth	MRC-IEU	ieu-a-1128	127442	21468	2017	10680257	0.942485	-0.004	0.0614988	31	Penalised median	0.88	-0.124974	0.116101	0.995573	0.882519	1.12311	1 [0.88:1.12]	overlaps null	Penalised median / 0.88	0.982851	Brest cancer ER-	Heel bone ultrasound T-score, manual entry (M/F) MRC-IEU/2018 [ 40K]	Other	[ 40K]	FALSE	FALSE	FALSE	FALSE	FALSE	FALSE	FALSE	FALSE
prot-a-2900	Surfeit locus protein 1	3301	Males and Females		European	2018	Sun BB		ieu-a-1126	228951	122977	2017	10680257	0.942641	-0.001	0.0129412	4	FE IVW	1	-0.0262958	0.0244336	0.999069	0.974047	1.02473	1 [0.97:1.02]	overlaps null	FE IVW / 1	0.982851	Brest cancer overall	Surfeit locus protein 1 (M/F) Sun BB/2018 [ 3K]	Other	[ 3K]	FALSE	FALSE	FALSE	FALSE	FALSE	FALSE	FALSE	FALSE
prot-a-1414	Gamma-interferon-inducible protein 16	3301	Males and Females		European	2018	Sun BB		ieu-a-1127	175475	69501	2017	10680257	0.942683	-0.001	0.0122889	3	FE IVW	1	-0.0249699	0.0232028	0.999117	0.975339	1.02347	1 [0.98:1.02]	overlaps null	FE IVW / 1	0.982851	Brest cancer ER+	Gamma-interferon-inducible protein 16 (M/F) Sun BB/2018 [ 3K]	Proteins	[ 3K]	TRUE	TRUE	TRUE	FALSE	TRUE	FALSE	FALSE	FALSE
ukb-b-14179	Lamb/mutton intake	460006	Males and Females	1379: Output from GWAS pipeline using Phesant derived variables from UKBiobank	European	2018	Ben Elsworth	MRC-IEU	ieu-a-1127	175475	69501	2017	10680257	0.942754	0.017	0.237284	30	Simple median	0.84	-0.448037	0.482115	1.01719	0.638881	1.6195	1.02 [0.64:1.62]	overlaps null	Simple median / 0.84	0.982851	Brest cancer ER+	Lamb/mutton intake (M/F) MRC-IEU/2018 [ 460K]	Other	[ 460K]	FALSE	FALSE	FALSE	FALSE	FALSE	FALSE	FALSE	FALSE
ukb-d-H40	Diagnoses - main ICD10: H40 Glaucoma	361194	Males and Females		European	2018	Neale lab		ieu-a-1128	127442	21468	2017	10680257	0.942876	0.248	3.46051	4	FE IVW	1	-6.53464	7.03056	1.28141	0.00145226	1130.67	1.28 [0:1130.67]	overlaps null	FE IVW / 1	0.982851	Brest cancer ER-	Diagnosis H40 Glaucoma (M/F) Neale lab/2018 [ 361K]	Other	[ 361K]	FALSE	FALSE	FALSE	FALSE	FALSE	FALSE	FALSE	FALSE
prot-a-3203	Vacuolar protein sorting-associated protein 29	3301	Males and Females		European	2018	Sun BB		ieu-a-1126	228951	122977	2017	10680257	0.943097	0	0.00561686	4	FE IVW	1	-0.0106081	0.01141	1.0004	0.989448	1.01148	1 [0.99:1.01]	overlaps null	FE IVW / 1	0.982851	Brest cancer overall	Vacuolar protein sorting-associated protein 29 (M/F) Sun BB/2018 [ 3K]	Other	[ 3K]	FALSE	FALSE	FALSE	FALSE	FALSE	FALSE	FALSE	FALSE
ukb-b-12651	Diagnoses - secondary ICD10: E78.0 Pure hypercholesterolaemia	463010	Males and Females	41204#E780: Output from GWAS pipeline using Phesant derived variables from UKBiobank	European	2018	Ben Elsworth	MRC-IEU	ieu-a-1127	175475	69501	2017	10680257	0.94315	0.059	0.807927	16	RE IVW	0.85	-1.52495	1.64212	1.06034	0.217632	5.16613	1.06 [0.22:5.17]	overlaps null	RE IVW / 0.85	0.982851	Brest cancer ER+	Diagnoses - secondary ICD10: E78.0 Pure hypercholesterolaemia (M/F) MRC-IEU/2018 [ 463K]	Other	[ 463K]	FALSE	FALSE	FALSE	FALSE	FALSE	FALSE	FALSE	FALSE
ukb-b-20379	Medication for cholesterol, blood pressure, diabetes, or take exogenous hormones: None of the above	249710	Males and Females	6153#100: Output from GWAS pipeline using Phesant derived variables from UKBiobank	European	2018	Ben Elsworth	MRC-IEU	ieu-a-1127	175475	69501	2017	10680257	0.943157	-0.016	0.224701	34	Weighted median	0.85	-0.456437	0.424393	0.984106	0.633537	1.52866	0.98 [0.63:1.53]	overlaps null	Weighted median / 0.85	0.982851	Brest cancer ER+	Medication for cholesterol, blood pressure, diabetes, or take exogenous hormones: None of the above (M/F) MRC-IEU/2018 [ 249K]	Other	[ 249K]	FALSE	FALSE	FALSE	FALSE	FALSE	FALSE	FALSE	FALSE
ukb-a-476	Pain type(s) experienced in last month: Knee pain	336650	Males and Females		European	2017	Neale	Neale Lab	ieu-a-1127	175475	69501	2017	10680257	0.943424	-0.031	0.441224	7	FE IVW	0.75	-0.896111	0.833486	0.969173	0.408154	2.30133	0.97 [0.41:2.3]	overlaps null	FE IVW / 0.75	0.982969	Brest cancer ER+	Pain type(s) experienced in last month: Knee pain (M/F) Neale Lab/2017 [ 336K]	Other	[ 336K]	TRUE	FALSE	FALSE	FALSE	FALSE	FALSE	FALSE	FALSE
prot-a-1747	Leukocyte immunoglobulin-like receptor subfamily B member 5	3301	Males and Females		European	2018	Sun BB		ieu-a-1127	175475	69501	2017	10680257	0.944093	0.001	0.0100563	3	FE IVW	1	-0.0190051	0.0204156	1.00071	0.981174	1.02063	1 [0.98:1.02]	overlaps null	FE IVW / 1	0.983405	Brest cancer ER+	Leukocyte immunoglobulin-like receptor subfamily B member 5 (M/F) Sun BB/2018 [ 3K]	Other	[ 3K]	FALSE	FALSE	FALSE	FALSE	FALSE	FALSE	FALSE	FALSE
ukb-b-20498	Number of incorrect matches in round	462302	Males and Females	399: Output from GWAS pipeline using Phesant derived variables from UKBiobank	European	2018	Ben Elsworth	MRC-IEU	ieu-a-1128	127442	21468	2017	10680257	0.944149	-0.017	0.24502	30	Simple median	0.77	-0.497405	0.463074	0.982981	0.608107	1.58895	0.98 [0.61:1.59]	overlaps null	Simple median / 0.77	0.983405	Brest cancer ER-	Number of incorrect matches in round (M/F) MRC-IEU/2018 [ 462K]	Other	[ 462K]	FALSE	FALSE	FALSE	FALSE	FALSE	FALSE	FALSE	FALSE
ebi-a-GCST006586	Urinary albumin excretion	382500			European	2018	Haas ME		ieu-a-1127	175475	69501	2017	10680257	0.944397	-0.03	0.431053	31	Simple mode	0.84	-0.875179	0.814547	0.970139	0.416787	2.25815	0.97 [0.42:2.26]	overlaps null	Simple mode / 0.84	0.983504	Brest cancer ER+	Urinary albumin excretion (M/F) Haas ME/2018 [ 382K]	Other	[ 382K]	FALSE	FALSE	FALSE	FALSE	FALSE	FALSE	FALSE	FALSE
ukb-a-217	Illnesses of siblings: Heart disease	259921	Males and Females		European	2017	Neale	Neale Lab	ieu-a-1128	127442	21468	2017	10680257	0.944736	0.074	1.06303	2	FE IVW	1	-2.00985	2.15723	1.07647	0.134009	8.64713	1.08 [0.13:8.65]	overlaps null	FE IVW / 1	0.983697	Brest cancer ER-	Illnesses of siblings: Heart disease (M/F) Neale Lab/2017 [ 259K]	Other	[ 259K]	FALSE	FALSE	FALSE	FALSE	FALSE	FALSE	FALSE	FALSE
ukb-a-45	Mood swings	329428	Males and Females		European	2017	Neale	Neale Lab	ieu-a-1127	175475	69501	2017	10680257	0.945109	-0.018	0.255876	34	Simple median	0.82	-0.519134	0.4839	0.982537	0.595036	1.62239	0.98 [0.6:1.62]	overlaps null	Simple median / 0.82	0.983893	Brest cancer ER+	Mood swings (M/F) Neale Lab/2017 [ 329K]	Other	[ 329K]	FALSE	FALSE	FALSE	FALSE	FALSE	FALSE	FALSE	FALSE
ukb-a-268	Basal metabolic rate	331307	Males and Females		European	2017	Neale	Neale Lab	ieu-a-1128	127442	21468	2017	10680257	0.945231	0.019	0.27657	301	Simple mode	0.68	-0.523061	0.561092	1.0192	0.592703	1.75259	1.02 [0.59:1.75]	overlaps null	Simple mode / 0.68	0.983893	Brest cancer ER-	Basal metabolic rate (M/F) Neale Lab/2017 [ 331K]	Other	[ 331K]	FALSE	FALSE	FALSE	FALSE	FALSE	FALSE	FALSE	FALSE
ubm-a-515	IDP dMRI TBSS ICVF Sagittal stratum L	7532	Males		European	2018	Elliott LT		ieu-a-1128	127442	21468	2017	10680257	0.945953	-0.003	0.0466078	4	FE IVW	1	-0.0945109	0.0881918	0.996845	0.909818	1.0922	1 [0.91:1.09]	overlaps null	FE IVW / 1	0.984038	Brest cancer ER-	IDP dMRI TBSS ICVF Sagittal stratum L (M/F) Elliott LT/2018 [ 7K]	Other	[ 7K]	FALSE	FALSE	FALSE	FALSE	FALSE	FALSE	FALSE	FALSE
ukb-b-17952	Heel Broadband ultrasound attenuation (BUA), manual entry	40613	Males and Females	3085: Output from GWAS pipeline using Phesant derived variables from UKBiobank	European	2018	Ben Elsworth	MRC-IEU	ieu-a-1126	228951	122977	2017	10680257	0.945985	0.003	0.0370821	36	RE IVW	0.88	-0.0701505	0.0752113	1.00253	0.932253	1.07811	1 [0.93:1.08]	overlaps null	RE IVW / 0.88	0.984038	Brest cancer overall	Heel Broadband ultrasound attenuation (BUA), manual entry (M/F) MRC-IEU/2018 [ 40K]	Other	[ 40K]	FALSE	FALSE	FALSE	FALSE	FALSE	FALSE	FALSE	FALSE
ieu-a-81	Waist-to-hip ratio	116740	Females	Adjusted for BMI	European	2015	Shungin D		ieu-a-1127	175475	69501	2017	10680257	0.946063	-0.005	0.0695733	30	Penalised median	0.8	-0.14107	0.131657	0.995304	0.868428	1.14072	1 [0.87:1.14]	overlaps null	Penalised median / 0.8	0.984038	Brest cancer ER+	Waist-to-hip ratio (F) Shungin D/2015 [ 116K] AdjBMI	Other	[ 116K]	FALSE	FALSE	FALSE	FALSE	FALSE	FALSE	FALSE	FALSE
ubm-a-488	IDP dMRI TBSS ICVF Splenium of corpus callosum	7532	Males		European	2018	Elliott LT		ieu-a-1127	175475	69501	2017	10680257	0.946065	0.002	0.0248346	5	FE IVW	1	-0.0469957	0.0503558	1.00168	0.954091	1.05165	1 [0.95:1.05]	overlaps null	FE IVW / 1	0.984038	Brest cancer ER+	IDP dMRI TBSS ICVF Splenium of corpus callosum (M/F) Elliott LT/2018 [ 7K]	Other	[ 7K]	FALSE	FALSE	FALSE	FALSE	FALSE	FALSE	FALSE	FALSE
ukb-d-1747_5	Hair colour (natural, before greying): Black	360270	Males and Females		European	2018	Neale lab		ieu-a-1126	228951	122977	2017	10680257	0.946138	0.013	0.186653	59	RE IVW	0.88	-0.353175	0.378505	1.01275	0.702454	1.4601	1.01 [0.7:1.46]	overlaps null	RE IVW / 0.88	0.984038	Brest cancer overall	Hair colour (natural, before greying): Black (M/F) Neale lab/2018 [ 360K]	Other	[ 360K]	FALSE	FALSE	FALSE	FALSE	FALSE	FALSE	FALSE	FALSE
ukb-b-19520	Arm fat-free mass (right)	454753	Males and Females	23121: Output from GWAS pipeline using Phesant derived variables from UKBiobank	European	2018	Ben Elsworth	MRC-IEU	ieu-a-1127	175475	69501	2017	10680257	0.946434	-0.016	0.23947	369	Simple mode	0.81	-0.485461	0.453262	0.984029	0.615413	1.57344	0.98 [0.62:1.57]	overlaps null	Simple mode / 0.81	0.984187	Brest cancer ER+	Arm fat-free mass (right) (M/F) MRC-IEU/2018 [ 454K]	Other	[ 454K]	FALSE	FALSE	FALSE	FALSE	FALSE	FALSE	FALSE	FALSE
ubm-a-494	IDP dMRI TBSS ICVF Inferior cerebellar peduncle R	7532	Males		European	2018	Elliott LT		ieu-a-1128	127442	21468	2017	10680257	0.946599	-0.004	0.0526505	4	FE IVW	1	-0.106721	0.0996685	0.99648	0.898776	1.1048	1 [0.9:1.1]	overlaps null	FE IVW / 1	0.984199	Brest cancer ER-	IDP dMRI TBSS ICVF Inferior cerebellar peduncle R (M/F) Elliott LT/2018 [ 7K]	Other	[ 7K]	FALSE	FALSE	FALSE	FALSE	FALSE	FALSE	FALSE	FALSE
ukb-b-14521	Illnesses of father: Lung cancer	401624	Males and Females	20107#3: Output from GWAS pipeline using Phesant derived variables from UKBiobank	European	2018	Ben Elsworth	MRC-IEU	ieu-a-1126	228951	122977	2017	10680257	0.947086	-0.047	0.706285	3	FE IVW	1	-1.43119	1.33744	0.954208	0.239024	3.8093	0.95 [0.24:3.81]	overlaps null	FE IVW / 1	0.984546	Brest cancer overall	Illnesses of father: Lung cancer (M/F) MRC-IEU/2018 [ 401K]	Other	[ 401K]	FALSE	FALSE	FALSE	FALSE	FALSE	FALSE	FALSE	FALSE
ukb-d-30700_irnt	Creatinine		Males and Females		European	2018	Neale lab		ieu-a-1127	175475	69501	2017	10680257	0.947434	0.006	0.0977937	294	Simple mode	0.77	-0.185223	0.198129	1.00647	0.830919	1.21912	1.01 [0.83:1.22]	overlaps null	Simple mode / 0.77	0.984634	Brest cancer ER+	Creatinine (M/F) Neale lab/2018NA	Other		FALSE	FALSE	FALSE	FALSE	FALSE	FALSE	FALSE	FALSE
ieu-a-815	Systemic lupus erythematosus	3094	Males and Females	Effect allele frequencies are missing	European	2008	Hom G		ieu-a-1126	228951	122977	2017	10680257	0.947478	0.001	0.01096	3	FE IVW	1	-0.0207597	0.0222036	1.00072	0.979454	1.02245	1 [0.98:1.02]	overlaps null	FE IVW / 1	0.984634	Brest cancer overall	Systemic lupus erythematosus (M/F) Hom G/2008 [ 3K]	Other	[ 3K]	FALSE	FALSE	FALSE	FALSE	FALSE	FALSE	FALSE	FALSE
ukb-b-16217	Operation code: nasal/sinus/nose surgery	462933	Males and Females	20004#1128: Output from GWAS pipeline using Phesant derived variables from UKBiobank	European	2018	Ben Elsworth	MRC-IEU	ieu-a-1128	127442	21468	2017	10680257	0.947926	0.105	1.60313	3	FE IVW	1	-3.03742	3.24683	1.11038	0.0479583	25.7087	1.11 [0.05:25.71]	overlaps null	FE IVW / 1	0.98494	Brest cancer ER-	Operation code: nasal/sinus/nose surgery (M/F) MRC-IEU/2018 [ 462K]	Other	[ 462K]	FALSE	FALSE	FALSE	FALSE	FALSE	FALSE	FALSE	FALSE
ukb-a-48	Sensitivity / hurt feelings	327832	Males and Females		European	2017	Neale	Neale Lab	ieu-a-1126	228951	122977	2017	10680257	0.948612	-0.035	0.538518	15	Simple mode	0.8	-1.09083	1.02016	0.965282	0.335938	2.77364	0.97 [0.34:2.77]	overlaps null	Simple mode / 0.8	0.985493	Brest cancer overall	Sensitivity / hurt feelings (M/F) Neale Lab/2017 [ 327K]	Other	[ 327K]	FALSE	FALSE	FALSE	FALSE	FALSE	FALSE	FALSE	FALSE
prot-a-613	Cochlin	3301	Males and Females		European	2018	Sun BB		ieu-a-1126	228951	122977	2017	10680257	0.948833	0.001	0.0140353	2	FE IVW	1	-0.0266086	0.0284099	1.0009	0.973742	1.02882	1 [0.97:1.03]	overlaps null	FE IVW / 1	0.98554	Brest cancer overall	Cochlin (M/F) Sun BB/2018 [ 3K]	Other	[ 3K]	FALSE	FALSE	FALSE	FALSE	FALSE	FALSE	FALSE	FALSE
ukb-b-970	Diagnoses - secondary ICD10: E11.9 Without complications	463010	Males and Females	41204#E119: Output from GWAS pipeline using Phesant derived variables from UKBiobank	European	2018	Ben Elsworth	MRC-IEU	ieu-a-1128	127442	21468	2017	10680257	0.949042	0.094	1.47154	35	Simple median	0.81	-2.79018	2.97827	1.09861	0.0614105	19.6537	1.1 [0.06:19.65]	overlaps null	Simple median / 0.81	0.98554	Brest cancer ER-	Diagnoses - secondary ICD10: E11.9 Without complications (M/F) MRC-IEU/2018 [ 463K]	Other	[ 463K]	FALSE	FALSE	FALSE	FALSE	FALSE	FALSE	FALSE	FALSE
ukb-b-4549	Drive faster than motorway speed limit	418299	Males and Females	1100: Output from GWAS pipeline using Phesant derived variables from UKBiobank	European	2018	Ben Elsworth	MRC-IEU	ieu-a-1128	127442	21468	2017	10680257	0.949119	-0.047	0.717182	16	Simple mode	0.75	-1.45221	1.35914	0.954529	0.234052	3.89284	0.95 [0.23:3.89]	overlaps null	Simple mode / 0.75	0.98554	Brest cancer ER-	Drive faster than motorway speed limit (M/F) MRC-IEU/2018 [ 418K]	Other	[ 418K]	FALSE	FALSE	FALSE	FALSE	FALSE	FALSE	FALSE	FALSE
ebi-a-GCST003724	Bipolar disorder	34950			European	2016	Hou L		ieu-a-1126	228951	122977	2017	10680257	0.949328	0.005	0.0713075	6	RE Egger	0.75	-0.13494	0.144585	1.00483	0.873768	1.15556	1 [0.87:1.16]	overlaps null	RE Egger / 0.75	0.985598	Brest cancer overall	Bipolar disorder (M/F) Hou L/2016 [ 34K]	Other	[ 34K]	FALSE	FALSE	FALSE	FALSE	FALSE	FALSE	FALSE	FALSE
prot-a-1885	Microfibrillar-associated protein 2	3301	Males and Females		European	2018	Sun BB		ieu-a-1128	127442	21468	2017	10680257	0.94968	0.003	0.0438834	2	FE IVW	1	-0.083242	0.0887809	1.00277	0.920128	1.09284	1 [0.92:1.09]	overlaps null	FE IVW / 1	0.98562	Brest cancer ER-	Microfibrillar-associated protein 2 (M/F) Sun BB/2018 [ 3K]	Other	[ 3K]	FALSE	FALSE	FALSE	FALSE	FALSE	FALSE	FALSE	FALSE
ukb-b-18009	Medication for cholesterol, blood pressure, diabetes, or take exogenous hormones: Blood pressure medication	249710	Males and Females	6153#2: Output from GWAS pipeline using Phesant derived variables from UKBiobank	European	2018	Ben Elsworth	MRC-IEU	ieu-a-1127	175475	69501	2017	10680257	0.950118	0.059	0.934362	88	RE Egger	0.88	-1.77273	1.88997	1.06038	0.169869	6.61919	1.06 [0.17:6.62]	overlaps null	RE Egger / 0.88	0.98562	Brest cancer ER+	Medication for cholesterol, blood pressure, diabetes, or take exogenous hormones: Blood pressure medication (M/F) MRC-IEU/2018 [ 249K]	Other	[ 249K]	FALSE	FALSE	FALSE	FALSE	FALSE	FALSE	FALSE	FALSE
prot-a-2337	Neutrophil-activating peptide 2	3301	Males and Females		European	2018	Sun BB		ieu-a-1128	127442	21468	2017	10680257	0.95018	-0.003	0.0410434	3	FE IVW	1	-0.0830095	0.0778806	0.997439	0.920342	1.08099	1 [0.92:1.08]	overlaps null	FE IVW / 1	0.98562	Brest cancer ER-	Neutrophil-activating peptide 2 (M/F) Sun BB/2018 [ 3K]	Proteins	[ 3K]	TRUE	TRUE	TRUE	TRUE	TRUE	FALSE	FALSE	FALSE
prot-a-1194	Growth/differentiation factor 11/8	3301	Males and Females		European	2018	Sun BB		ieu-a-1127	175475	69501	2017	10680257	0.950242	0.002	0.0288121	3	FE IVW	1	-0.0546738	0.0582697	1.0018	0.946794	1.06	1 [0.95:1.06]	overlaps null	FE IVW / 1	0.98562	Brest cancer ER+	Growth/differentiation factor 11/8 (M/F) Sun BB/2018 [ 3K]	Other	[ 3K]	FALSE	FALSE	FALSE	FALSE	FALSE	FALSE	FALSE	FALSE
ukb-a-328	Number of cigarettes previously smoked daily	78291	Males and Females		European	2017	Neale	Neale Lab	ieu-a-1127	175475	69501	2017	10680257	0.950295	-0.005	0.0768071	3	FE IVW	1	-0.15533	0.145754	0.995224	0.856133	1.15691	1 [0.86:1.16]	overlaps null	FE IVW / 1	0.98562	Brest cancer ER+	Number of cigarettes previously smoked daily (M/F) Neale Lab/2017 [ 78K]	Other	[ 78K]	FALSE	FALSE	FALSE	FALSE	FALSE	FALSE	FALSE	FALSE
ukb-a-291	Trunk fat mass	331093	Males and Females		European	2017	Neale	Neale Lab	ieu-a-1127	175475	69501	2017	10680257	0.950437	-0.009	0.150861	211	Simple mode	0.75	-0.305077	0.2863	0.990656	0.737067	1.33149	0.99 [0.74:1.33]	overlaps null	Simple mode / 0.75	0.98562	Brest cancer ER+	Trunk fat mass (M/F) Neale Lab/2017 [ 331K]	Other	[ 331K]	FALSE	FALSE	FALSE	FALSE	FALSE	FALSE	FALSE	FALSE
ebi-a-GCST004623	Neutrophil percentage of granulocytes	170672			European	2016	Astle WJ		ieu-a-1126	228951	122977	2017	10680257	0.950542	-0.005	0.0733903	113	Simple mode	0.84	-0.148407	0.139283	0.995448	0.86208	1.14945	1 [0.86:1.15]	overlaps null	Simple mode / 0.84	0.98562	Brest cancer overall	Neutrophil percentage of granulocytes (M/F) Astle WJ/2016 [ 170K]	Other	[ 170K]	FALSE	FALSE	FALSE	FALSE	FALSE	FALSE	FALSE	FALSE
ukb-b-20292	Taking other prescription medications	461332	Males and Females	2492: Output from GWAS pipeline using Phesant derived variables from UKBiobank	European	2018	Ben Elsworth	MRC-IEU	ieu-a-1126	228951	122977	2017	10680257	0.950579	-0.02	0.316575	21	Weighted median	0.78	-0.640107	0.600865	0.98057	0.527236	1.8237	0.98 [0.53:1.82]	overlaps null	Weighted median / 0.78	0.98562	Brest cancer overall	Taking other prescription medications (M/F) MRC-IEU/2018 [ 461K]	Other	[ 461K]	FALSE	FALSE	FALSE	FALSE	FALSE	FALSE	FALSE	FALSE
ukb-b-9685	Trunk predicted mass	454463	Males and Females	23130: Output from GWAS pipeline using Phesant derived variables from UKBiobank	European	2018	Ben Elsworth	MRC-IEU	ieu-a-1128	127442	21468	2017	10680257	0.951024	-0.017	0.276672	442	Simple mode	0.76	-0.55928	0.525274	0.983141	0.571621	1.69092	0.98 [0.57:1.69]	overlaps null	Simple mode / 0.76	0.985923	Brest cancer ER-	Trunk predicted mass (M/F) MRC-IEU/2018 [ 454K]	Other	[ 454K]	FALSE	FALSE	FALSE	FALSE	FALSE	FALSE	FALSE	FALSE
ukb-b-18062	Treatment/medication code: lipitor 10mg tablet	462933	Males and Females	20003#1141146138: Output from GWAS pipeline using Phesant derived variables from UKBiobank	European	2018	Ben Elsworth	MRC-IEU	ieu-a-1127	175475	69501	2017	10680257	0.951371	-0.387	6.04028	6	Simple mode	0.72	-12.2262	11.4517	0.678949	4.90054e-06	94065.6	0.68 [0:94065.58]	overlaps null	Simple mode / 0.72	0.986123	Brest cancer ER+	Drug: lipitor 10mg tablet (M/F) MRC-IEU/2018 [ 462K]	Other	[ 462K]	FALSE	FALSE	FALSE	FALSE	FALSE	FALSE	FALSE	FALSE
ukb-b-12839	Operation code: umbilical hernia repair	462933	Males and Females	20004#1404: Output from GWAS pipeline using Phesant derived variables from UKBiobank	European	2018	Ben Elsworth	MRC-IEU	ieu-a-1128	127442	21468	2017	10680257	0.951743	0.45	7.12505	7	Simple mode	0.74	-13.5156	14.4146	1.56757	1.34977e-06	1.82052e+06	1.57 [0:1820519.22]	overlaps null	Simple mode / 0.74	0.986346	Brest cancer ER-	Operation code: umbilical hernia repair (M/F) MRC-IEU/2018 [ 462K]	Other	[ 462K]	FALSE	FALSE	FALSE	FALSE	FALSE	FALSE	FALSE	FALSE
ubm-a-144	IDP T1 FAST ROIs L cerebellum crus I	8427	Males		European	2018	Elliott LT		ieu-a-1128	127442	21468	2017	10680257	0.952224	0.004	0.0684171	4	FE IVW	1	-0.129998	0.138197	1.00411	0.878097	1.1482	1 [0.88:1.15]	overlaps null	FE IVW / 1	0.986346	Brest cancer ER-	IDP T1 FAST ROIs L cerebellum crus I (M/F) Elliott LT/2018 [ 8K]	Other	[ 8K]	FALSE	FALSE	FALSE	FALSE	FALSE	FALSE	FALSE	FALSE
ukb-d-M13_DUPUTRYEN	Palmar fascial fibromatosis [Dupuytren]	361194	Males and Females		European	2018	Neale lab		ieu-a-1127	175475	69501	2017	10680257	0.952466	-0.055	0.917066	31	Weighted median	0.87	-1.85212	1.74278	0.946801	0.156905	5.71322	0.95 [0.16:5.71]	overlaps null	Weighted median / 0.87	0.986346	Brest cancer ER+	Palmar fascial fibromatosis [Dupuytren] (M/F) Neale lab/2018 [ 361K]	Other	[ 361K]	FALSE	FALSE	FALSE	FALSE	FALSE	FALSE	FALSE	FALSE
ukb-a-192	Treatment/medication code: testogel 50mg gel 5g sachet	337159	Males and Females		European	2017	Neale	Neale Lab	ieu-a-1126	228951	122977	2017	10680257	0.952467	0.417	6.99326	21	Simple median	0.83	-13.2899	14.1237	1.51719	1.69143e-06	1.36089e+06	1.52 [0:1360894.8]	overlaps null	Simple median / 0.83	0.986346	Brest cancer overall	Drug: testogel 50mg gel 5g sachet (M/F) Neale Lab/2017 [ 337K]	Other	[ 337K]	FALSE	FALSE	FALSE	FALSE	FALSE	FALSE	FALSE	FALSE
ukb-d-5327_0	Ever had laser treatment for glaucoma or high eye pressure: No	5788	Males and Females		European	2018	Neale lab		ieu-a-1128	127442	21468	2017	10680257	0.952494	0.017	0.282065	4	FE IVW	1	-0.536044	0.569652	1.01695	0.585058	1.76765	1.02 [0.59:1.77]	overlaps null	FE IVW / 1	0.986346	Brest cancer ER-	Ever had laser treatment for glaucoma or high eye pressure: No (M/F) Neale lab/2018 [ 5K]	Other	[ 5K]	FALSE	FALSE	FALSE	FALSE	FALSE	FALSE	FALSE	FALSE
met-c-882	Free cholesterol in large LDL	21555	Males and Females	L.LDL.FC; SD value comes from the original untransformed distribution of the ERF cohort	European	2016	Kettunen		ieu-a-1126	228951	122977	2017	10680257	0.952509	-0.001	0.0188107	22	Weighted median	0.85	-0.0379893	0.0357487	0.99888	0.962723	1.0364	1 [0.96:1.04]	overlaps null	Weighted median / 0.85	0.986346	Brest cancer overall	Free cholesterol in large LDL (M/F) Kettunen/2016 [ 21K]	Other	[ 21K]	FALSE	FALSE	FALSE	FALSE	FALSE	FALSE	FALSE	FALSE
ukb-b-15592	Operation code: varicose vein surgery	462933	Males and Females	20004#1479: Output from GWAS pipeline using Phesant derived variables from UKBiobank	European	2018	Ben Elsworth	MRC-IEU	ieu-a-1126	228951	122977	2017	10680257	0.953412	0.029	0.488109	34	Penalised median	0.81	-0.928177	0.98521	1.02893	0.395274	2.67838	1.03 [0.4:2.68]	overlaps null	Penalised median / 0.81	0.987106	Brest cancer overall	Operation code: varicose vein surgery (M/F) MRC-IEU/2018 [ 462K]	Other	[ 462K]	FALSE	FALSE	FALSE	FALSE	FALSE	FALSE	FALSE	FALSE
ukb-b-5617	Operation code: pilonidal sinus surgery (anal)	462933	Males and Females	20004#1484: Output from GWAS pipeline using Phesant derived variables from UKBiobank	European	2018	Ben Elsworth	MRC-IEU	ieu-a-1126	228951	122977	2017	10680257	0.953551	0.092	1.58245	2	FE IVW	1	-3.00943	3.19378	1.09656	0.0493199	24.3803	1.1 [0.05:24.38]	overlaps null	FE IVW / 1	0.987106	Brest cancer overall	Operation code: pilonidal sinus surgery (anal) (M/F) MRC-IEU/2018 [ 462K]	Other	[ 462K]	FALSE	FALSE	FALSE	FALSE	FALSE	FALSE	FALSE	FALSE
ukb-a-6	Time spent using computer	261987	Males and Females		European	2017	Neale	Neale Lab	ieu-a-1127	175475	69501	2017	10680257	0.953737	0.008	0.130876	35	RE IVW	0.77	-0.248868	0.264166	1.00768	0.779683	1.30234	1.01 [0.78:1.3]	overlaps null	RE IVW / 0.77	0.987139	Brest cancer ER+	Time spent using computer (M/F) Neale Lab/2017 [ 261K]	Other	[ 261K]	FALSE	FALSE	FALSE	FALSE	FALSE	FALSE	FALSE	FALSE
ukb-d-30880_irnt	Urate		Males and Females		European	2018	Neale lab		ieu-a-1128	127442	21468	2017	10680257	0.954006	-0.004	0.0765853	206	Weighted mode	0.74	-0.15453	0.145685	0.995587	0.856818	1.15683	1 [0.86:1.16]	overlaps null	Weighted mode / 0.74	0.987247	Brest cancer ER-	Urate (M/F) Neale lab/2018NA	Other		FALSE	FALSE	FALSE	FALSE	FALSE	FALSE	FALSE	FALSE
ukb-a-246	Seen doctor (GP) for nerves anxiety tension or depression	335108	Males and Females		European	2017	Neale	Neale Lab	ieu-a-1127	175475	69501	2017	10680257	0.954149	0.012	0.212116	15	Simple mean	0.79	-0.40333	0.428163	1.01249	0.668091	1.53444	1.01 [0.67:1.53]	overlaps null	Simple mean / 0.79	0.987247	Brest cancer ER+	Seen doctor (GP) for nerves anxiety tension or depression (M/F) Neale Lab/2017 [ 335K]	Other	[ 335K]	FALSE	FALSE	FALSE	FALSE	FALSE	FALSE	FALSE	FALSE
prot-a-2667	P-selectin	3301	Males and Females		European	2018	Sun BB		ieu-a-1127	175475	69501	2017	10680257	0.95497	0.001	0.0123567	5	FE IVW	1	-0.0235214	0.0249169	1.0007	0.976753	1.02523	1 [0.98:1.03]	overlaps null	FE IVW / 1	0.987937	Brest cancer ER+	P-selectin (M/F) Sun BB/2018 [ 3K]	Other	[ 3K]	FALSE	FALSE	FALSE	FALSE	FALSE	FALSE	FALSE	FALSE
met-c-896	Mean diameter for LDL particles	19273	Males and Females	LDL.D	European	2016	Kettunen		ieu-a-1128	127442	21468	2017	10680257	0.955616	0.003	0.0599669	7	Simple median	0.74	-0.114198	0.120873	1.00334	0.892082	1.12848	1 [0.89:1.13]	overlaps null	Simple median / 0.74	0.988231	Brest cancer ER-	Mean diameter for LDL particles (M/F) Kettunen/2016 [ 19K]	Other	[ 19K]	FALSE	FALSE	FALSE	FALSE	FALSE	FALSE	FALSE	FALSE
ukb-d-30620_raw	Alanine aminotransferase		Males and Females		European	2018	Neale lab		ieu-a-1127	175475	69501	2017	10680257	0.955737	-0.001	0.00926992	114	RE Egger	0.8	-0.0186847	0.0176534	0.999484	0.981489	1.01781	1 [0.98:1.02]	overlaps null	RE Egger / 0.8	0.988231	Brest cancer ER+	Alanine aminotransferase (M/F) Neale lab/2018NA	Other		TRUE	FALSE	FALSE	FALSE	FALSE	FALSE	FALSE	FALSE
ukb-b-16812	Vitamin and mineral supplements: Multivitamins +/- minerals	460351	Males and Females	6155#7: Output from GWAS pipeline using Phesant derived variables from UKBiobank	European	2018	Ben Elsworth	MRC-IEU	ieu-a-1128	127442	21468	2017	10680257	0.955923	0.068	1.22785	2	FE IVW	1	-2.33872	2.47445	1.07022	0.0964512	11.8751	1.07 [0.1:11.88]	overlaps null	FE IVW / 1	0.988231	Brest cancer ER-	Vitamins Multivitamins +/- minerals (M/F) MRC-IEU/2018 [ 460K]	Other	[ 460K]	FALSE	FALSE	FALSE	FALSE	FALSE	FALSE	FALSE	FALSE
ukb-b-17999	Weekly usage of mobile phone in last 3 months	386626	Males and Females	1120: Output from GWAS pipeline using Phesant derived variables from UKBiobank	European	2018	Ben Elsworth	MRC-IEU	ieu-a-1128	127442	21468	2017	10680257	0.955986	-0.015	0.279452	10	Weighted median	0.75	-0.563149	0.532302	0.984695	0.569413	1.70285	0.98 [0.57:1.7]	overlaps null	Weighted median / 0.75	0.988231	Brest cancer ER-	Weekly usage of mobile phone in last 3 months (M/F) MRC-IEU/2018 [ 386K]	Other	[ 386K]	FALSE	FALSE	FALSE	FALSE	FALSE	FALSE	FALSE	FALSE
ukb-b-9838	Pain type(s) experienced in last month: Back pain	461857	Males and Females	6159#4: Output from GWAS pipeline using Phesant derived variables from UKBiobank	European	2018	Ben Elsworth	MRC-IEU	ieu-a-1128	127442	21468	2017	10680257	0.956245	0.04	0.728599	19	Simple median	0.78	-1.38808	1.46803	1.04079	0.249554	4.34067	1.04 [0.25:4.34]	overlaps null	Simple median / 0.78	0.988231	Brest cancer ER-	Pain type(s) experienced in last month: Back pain (M/F) MRC-IEU/2018 [ 461K]	Other	[ 461K]	FALSE	FALSE	FALSE	FALSE	FALSE	FALSE	FALSE	FALSE
ukb-d-30680_raw	Calcium		Males and Females		European	2018	Neale lab		ieu-a-1127	175475	69501	2017	10680257	0.956308	-0.067	1.21326	154	Simple mode	0.82	-2.44458	2.31142	0.935587	0.0867627	10.0887	0.94 [0.09:10.09]	overlaps null	Simple mode / 0.82	0.988231	Brest cancer ER+	Calcium (M/F) Neale lab/2018NA	Other		FALSE	FALSE	FALSE	FALSE	FALSE	FALSE	FALSE	FALSE
ubm-a-279	IDP dMRI TBSS MD Cingulum cingulate gyrus L	7532	Males		European	2018	Elliott LT		ieu-a-1128	127442	21468	2017	10680257	0.956395	0.003	0.0603645	4	FE IVW	1	-0.115014	0.121615	1.00331	0.891354	1.12932	1 [0.89:1.13]	overlaps null	FE IVW / 1	0.988231	Brest cancer ER-	IDP dMRI TBSS MD Cingulum cingulate gyrus L (M/F) Elliott LT/2018 [ 7K]	Other	[ 7K]	FALSE	FALSE	FALSE	FALSE	FALSE	FALSE	FALSE	FALSE
ubm-a-4	IDP T1 SIENAX CSF unnormalised volume	8428	Males		European	2018	Elliott LT		ieu-a-1128	127442	21468	2017	10680257	0.956487	0.003	0.0510923	3	FE IVW	1	-0.0973531	0.102929	1.00279	0.907236	1.10841	1 [0.91:1.11]	overlaps null	FE IVW / 1	0.988231	Brest cancer ER-	IDP T1 SIENAX CSF unnormalised volume (M/F) Elliott LT/2018 [ 8K]	Other	[ 8K]	FALSE	FALSE	FALSE	FALSE	FALSE	FALSE	FALSE	FALSE
prot-a-1598	Tyrosine-protein kinase JAK2	3301	Males and Females		European	2018	Sun BB		ieu-a-1128	127442	21468	2017	10680257	0.956754	0.001	0.0199738	5	FE IVW	1	-0.0380654	0.0402317	1.00108	0.96265	1.04105	1 [0.96:1.04]	overlaps null	FE IVW / 1	0.988281	Brest cancer ER-	Tyrosine-protein kinase JAK2 (M/F) Sun BB/2018 [ 3K]	Other	[ 3K]	FALSE	FALSE	FALSE	FALSE	FALSE	FALSE	FALSE	FALSE
ieu-a-294	Inflammatory bowel disease	65642	Males and Females		European	2015	Liu		ieu-a-1128	127442	21468	2017	10680257	0.956918	0.001	0.0172855	116	Penalised median	0.86	-0.0329459	0.0348135	1.00093	0.967591	1.03543	1 [0.97:1.04]	overlaps null	Penalised median / 0.86	0.988281	Brest cancer ER-	Inflammatory bowel disease (M/F) Liu/2015 [ 65K]	Other	[ 65K]	FALSE	FALSE	FALSE	FALSE	FALSE	FALSE	FALSE	FALSE
met-c-844	Ratio of bisallylic groups to double bonds	13524	Males and Females	Bis.DB.ratio	European	2016	Kettunen		ieu-a-1127	175475	69501	2017	10680257	0.956998	0.001	0.0182807	4	FE IVW	1	-0.0348445	0.036816	1.00099	0.965756	1.0375	1 [0.97:1.04]	overlaps null	FE IVW / 1	0.988281	Brest cancer ER+	Ratio of bisallylic groups to double bonds (M/F) Kettunen/2016 [ 13K]	Other	[ 13K]	FALSE	FALSE	FALSE	FALSE	FALSE	FALSE	FALSE	FALSE
ukb-b-18275	Hearing difficulty/problems with background noise	453482	Males and Females	2257: Output from GWAS pipeline using Phesant derived variables from UKBiobank	European	2018	Ben Elsworth	MRC-IEU	ieu-a-1128	127442	21468	2017	10680257	0.957411	-0.028	0.530212	32	Simple median	0.83	-1.06753	1.0109	0.972082	0.343856	2.74808	0.97 [0.34:2.75]	overlaps null	Simple median / 0.83	0.988549	Brest cancer ER-	Hearing difficulty/problems with background noise (M/F) MRC-IEU/2018 [ 453K]	Other	[ 453K]	FALSE	FALSE	FALSE	FALSE	FALSE	FALSE	FALSE	FALSE
ukb-a-52	Tense / 'highly strung'	327232	Males and Females		European	2017	Neale	Neale Lab	ieu-a-1127	175475	69501	2017	10680257	0.957614	-0.023	0.432226	16	RE IVW	0.8	-0.870522	0.823804	0.976912	0.418733	2.27915	0.98 [0.42:2.28]	overlaps null	RE IVW / 0.8	0.988599	Brest cancer ER+	Tense / 'highly strung' (M/F) Neale Lab/2017 [ 327K]	Other	[ 327K]	FALSE	FALSE	FALSE	FALSE	FALSE	FALSE	FALSE	FALSE
ukb-b-12651	Diagnoses - secondary ICD10: E78.0 Pure hypercholesterolaemia	463010	Males and Females	41204#E780: Output from GWAS pipeline using Phesant derived variables from UKBiobank	European	2018	Ben Elsworth	MRC-IEU	ieu-a-1126	228951	122977	2017	10680257	0.958184	0.033	0.621319	8	Simple median	0.86	-1.18521	1.25036	1.03311	0.305683	3.49161	1.03 [0.31:3.49]	overlaps null	Simple median / 0.86	0.988985	Brest cancer overall	Diagnoses - secondary ICD10: E78.0 Pure hypercholesterolaemia (M/F) MRC-IEU/2018 [ 463K]	Other	[ 463K]	FALSE	FALSE	FALSE	FALSE	FALSE	FALSE	FALSE	FALSE
ubm-a-3	IDP T1 SIENAX CSF normalised volume	8428	Males		European	2018	Elliott LT		ieu-a-1128	127442	21468	2017	10680257	0.958296	0.002	0.0469438	3	FE IVW	1	-0.089555	0.0944646	1.00246	0.914338	1.09907	1 [0.91:1.1]	overlaps null	FE IVW / 1	0.988985	Brest cancer ER-	IDP T1 SIENAX CSF normalised volume (M/F) Elliott LT/2018 [ 8K]	Other	[ 8K]	FALSE	FALSE	FALSE	FALSE	FALSE	FALSE	FALSE	FALSE
ebi-a-GCST004733	Heart rate variability traits (RMSSD)	26523			European	2017	Nolte IM		ieu-a-1126	228951	122977	2017	10680257	0.958504	-0.004	0.0795313	4	FE IVW	1	-0.16002	0.151743	0.99587	0.852127	1.16386	1 [0.85:1.16]	overlaps null	FE IVW / 1	0.98904	Brest cancer overall	Heart rate variability traits (RMSSD) (M/F) Nolte IM/2017 [ 26K]	Other	[ 26K]	FALSE	FALSE	FALSE	FALSE	FALSE	FALSE	FALSE	FALSE
ukb-a-209	Illnesses of mother: Heart disease	308780	Males and Females		European	2017	Neale	Neale Lab	ieu-a-1127	175475	69501	2017	10680257	0.959254	-0.024	0.46941	4	FE IVW	1	-0.944026	0.896062	0.976303	0.389058	2.44994	0.98 [0.39:2.45]	overlaps null	FE IVW / 1	0.989655	Brest cancer ER+	Illnesses of mother: Heart disease (M/F) Neale Lab/2017 [ 308K]	Other	[ 308K]	FALSE	FALSE	FALSE	FALSE	FALSE	FALSE	FALSE	FALSE
prot-a-2748	Solute carrier family 22 member 16	3301	Males and Females		European	2018	Sun BB		ieu-a-1128	127442	21468	2017	10680257	0.959427	-0.002	0.0318559	4	FE IVW	1	-0.0640581	0.0608169	0.998381	0.93795	1.0627	1 [0.94:1.06]	overlaps null	FE IVW / 1	0.989675	Brest cancer ER-	Solute carrier family 22 member 16 (M/F) Sun BB/2018 [ 3K]	Other	[ 3K]	FALSE	FALSE	FALSE	FALSE	FALSE	FALSE	FALSE	FALSE
ukb-b-6811	Time spent outdoors in winter	364465	Males and Females	1060: Output from GWAS pipeline using Phesant derived variables from UKBiobank	European	2018	Ben Elsworth	MRC-IEU	ieu-a-1127	175475	69501	2017	10680257	0.959626	-0.015	0.305046	3	FE IVW	1	-0.613333	0.582448	0.984676	0.541543	1.79042	0.98 [0.54:1.79]	overlaps null	FE IVW / 1	0.989721	Brest cancer ER+	Time spent outdoors in winter (M/F) MRC-IEU/2018 [ 364K]	Other	[ 364K]	FALSE	FALSE	FALSE	FALSE	FALSE	FALSE	FALSE	FALSE
ukb-b-14699	Illnesses of mother: Alzheimer's disease/dementia	423738	Males and Females	20110#10: Output from GWAS pipeline using Phesant derived variables from UKBiobank	European	2018	Ben Elsworth	MRC-IEU	ieu-a-1128	127442	21468	2017	10680257	0.959884	0.013	0.245502	4	RE IVW	0.75	-0.467778	0.494591	1.0135	0.626392	1.63983	1.01 [0.63:1.64]	overlaps null	RE IVW / 0.75	0.989828	Brest cancer ER-	Illnesses of mother: Alzheimer's disease/dementia (M/F) MRC-IEU/2018 [ 423K]	Other	[ 423K]	FALSE	FALSE	FALSE	FALSE	FALSE	FALSE	FALSE	FALSE
ukb-a-248	Body mass index (BMI)	336107	Males and Females		European	2017	Neale	Neale Lab	ieu-a-1126	228951	122977	2017	10680257	0.960163	-0.005	0.106998	230	FE Egger	0.68	-0.215061	0.204372	0.99467	0.806492	1.22675	0.99 [0.81:1.23]	overlaps null	FE Egger / 0.68	0.989956	Brest cancer overall	Body mass index (BMI) (M/F) Neale Lab/2017 [ 336K]	Other	[ 336K]	FALSE	FALSE	FALSE	FALSE	FALSE	FALSE	FALSE	FALSE
met-b-159	CD123 on 11c+123+DC	497	Females	Female twins	European	2015	Roederer		ieu-a-1126	228951	122977	2017	10680257	0.960552	0.002	0.0337342	6	Weighted median	0.73	-0.0644505	0.0677875	1.00167	0.937583	1.07014	1 [0.94:1.07]	overlaps null	Weighted median / 0.73	0.990198	Brest cancer overall	CD123 on 11c+123+DC (F) Roederer/2015 [497]	Other	[497]	FALSE	FALSE	FALSE	FALSE	FALSE	FALSE	FALSE	FALSE
ukb-b-12465	Operation code: coronary artery bypass grafts (cabg)	462933	Males and Females	20004#1095: Output from GWAS pipeline using Phesant derived variables from UKBiobank	European	2018	Ben Elsworth	MRC-IEU	ieu-a-1127	175475	69501	2017	10680257	0.961196	0.142	2.91333	7	Simple median	0.64	-5.56839	5.85187	1.15228	0.00381663	347.884	1.15 [0:347.88]	overlaps null	Simple median / 0.64	0.990278	Brest cancer ER+	Operation code: coronary artery bypass grafts (cabg) (M/F) MRC-IEU/2018 [ 462K]	Other	[ 462K]	FALSE	FALSE	FALSE	FALSE	FALSE	FALSE	FALSE	FALSE
ukb-a-344	Difficulty not smoking for 1 day	23332	Males and Females		European	2017	Neale	Neale Lab	ieu-a-1128	127442	21468	2017	10680257	0.961226	-0.005	0.0962819	4	FE IVW	1	-0.193393	0.184032	0.99533	0.824158	1.20205	1 [0.82:1.2]	overlaps null	FE IVW / 1	0.990278	Brest cancer ER-	Difficulty not smoking for 1 day (M/F) Neale Lab/2017 [ 23K]	Other	[ 23K]	FALSE	FALSE	FALSE	FALSE	FALSE	FALSE	FALSE	FALSE
ukb-b-18408	Illnesses of father: Heart disease	407557	Males and Females	20107#1: Output from GWAS pipeline using Phesant derived variables from UKBiobank	European	2018	Ben Elsworth	MRC-IEU	ieu-a-1127	175475	69501	2017	10680257	0.961391	-0.03	0.606454	19	Penalised mode	0.8	-1.21842	1.15888	0.97067	0.295697	3.18637	0.97 [0.3:3.19]	overlaps null	Penalised mode / 0.8	0.990278	Brest cancer ER+	Illnesses of father: Heart disease (M/F) MRC-IEU/2018 [ 407K]	Other	[ 407K]	FALSE	FALSE	FALSE	FALSE	FALSE	FALSE	FALSE	FALSE
ukb-a-114	Non-cancer illness code self-reported: hypertrophic cardiomyopathy (hcm / hocm)	337159	Males and Females		European	2017	Neale	Neale Lab	ieu-a-1126	228951	122977	2017	10680257	0.961399	-0.181	3.70427	34	Simple mean	0.82	-7.44101	7.07971	0.83473	0.000586694	1187.63	0.83 [0:1187.63]	overlaps null	Simple mean / 0.82	0.990278	Brest cancer overall	Illness: hypertrophic cardiomyopathy (hcm / hocm) (M/F) Neale Lab/2017 [ 337K]	Other	[ 337K]	FALSE	FALSE	FALSE	FALSE	FALSE	FALSE	FALSE	FALSE
ebi-a-GCST004734	Heart rate variability traits (SDNN)	27850			European	2017	Nolte IM		ieu-a-1127	175475	69501	2017	10680257	0.961604	0.007	0.151371	4	FE IVW	1	-0.2894	0.303974	1.00731	0.748713	1.35523	1.01 [0.75:1.36]	overlaps null	FE IVW / 1	0.990278	Brest cancer ER+	Heart rate variability traits (SDNN) (M/F) Nolte IM/2017 [ 27K]	Other	[ 27K]	FALSE	FALSE	FALSE	FALSE	FALSE	FALSE	FALSE	FALSE
ukb-b-7178	Doctor diagnosed hayfever or allergic rhinitis	112583	Males and Females	22126: Output from GWAS pipeline using Phesant derived variables from UKBiobank	European	2018	Ben Elsworth	MRC-IEU	ieu-a-1128	127442	21468	2017	10680257	0.961811	0.013	0.267473	29	Simple median	0.85	-0.51144	0.537054	1.01289	0.599631	1.71096	1.01 [0.6:1.71]	overlaps null	Simple median / 0.85	0.990278	Brest cancer ER-	Doctor diagnosed hayfever or allergic rhinitis (M/F) MRC-IEU/2018 [ 112K]	Other	[ 112K]	FALSE	FALSE	FALSE	FALSE	FALSE	FALSE	FALSE	FALSE
ukb-b-11268	Treatment/medication code: simvastatin	462933	Males and Females	20003#1140861958: Output from GWAS pipeline using Phesant derived variables from UKBiobank	European	2018	Ben Elsworth	MRC-IEU	ieu-a-1128	127442	21468	2017	10680257	0.961871	0.03	0.623653	27	Simple median	0.83	-1.19255	1.25217	1.03026	0.303448	3.49794	1.03 [0.3:3.5]	overlaps null	Simple median / 0.83	0.990278	Brest cancer ER-	Drug: simvastatin (M/F) MRC-IEU/2018 [ 462K]	Other	[ 462K]	FALSE	FALSE	FALSE	FALSE	FALSE	FALSE	FALSE	FALSE
met-c-884	Concentration of large LDL particles	19273	Males and Females	L.LDL.P	European	2016	Kettunen		ieu-a-1128	127442	21468	2017	10680257	0.961904	-0.002	0.0437077	25	Simple median	0.82	-0.0877548	0.0835794	0.997915	0.915985	1.08717	1 [0.92:1.09]	overlaps null	Simple median / 0.82	0.990278	Brest cancer ER-	Concentration of large LDL particles (M/F) Kettunen/2016 [ 19K]	Other	[ 19K]	FALSE	FALSE	FALSE	FALSE	FALSE	FALSE	FALSE	FALSE
ukb-a-503	Job involves heavy manual or physical work	190643	Males and Females		European	2017	Neale	Neale Lab	ieu-a-1128	127442	21468	2017	10680257	0.96202	0.012	0.25678	16	Simple median	0.82	-0.491061	0.515516	1.0123	0.611977	1.6745	1.01 [0.61:1.67]	overlaps null	Simple median / 0.82	0.990278	Brest cancer ER-	Job involves heavy manual or physical work (M/F) Neale Lab/2017 [ 190K]	Other	[ 190K]	FALSE	FALSE	FALSE	FALSE	FALSE	FALSE	FALSE	FALSE
met-c-897	Leucine	24728	Males and Females	SD value comes from the original untransformed distribution of the ERF cohort	European	2016	Kettunen		ieu-a-1127	175475	69501	2017	10680257	0.962416	-0.002	0.052435	3	FE IVW	1	-0.105243	0.100302	0.997532	0.900105	1.1055	1 [0.9:1.11]	overlaps null	FE IVW / 1	0.990528	Brest cancer ER+	Leucine (M/F) Kettunen/2016 [ 24K]	Other	[ 24K]	FALSE	FALSE	FALSE	FALSE	FALSE	FALSE	FALSE	FALSE
ukb-a-282	Arm fat percentage (right)	331249	Males and Females		European	2017	Neale	Neale Lab	ieu-a-1128	127442	21468	2017	10680257	0.962791	-0.014	0.305542	186	Simple mode	0.7	-0.613135	0.584588	0.985828	0.54165	1.79425	0.99 [0.54:1.79]	overlaps null	Simple mode / 0.7	0.990754	Brest cancer ER-	Arm fat percentage (right) (M/F) Neale Lab/2017 [ 331K]	Other	[ 331K]	FALSE	FALSE	FALSE	FALSE	FALSE	FALSE	FALSE	FALSE
ubm-a-2734	DKTatlas lh postcentral area	8411	Males		European	2018	Elliott LT		ieu-a-1127	175475	69501	2017	10680257	0.963612	0.003	0.0626276	3	FE IVW	1	-0.119893	0.125607	1.00286	0.887015	1.13384	1 [0.89:1.13]	overlaps null	FE IVW / 1	0.991277	Brest cancer ER+	DKTatlas lh postcentral area (M/F) Elliott LT/2018 [ 8K]	Other	[ 8K]	FALSE	FALSE	FALSE	FALSE	FALSE	FALSE	FALSE	FALSE
ukb-a-97	Non-cancer illness code self-reported: nasal polyps	337159	Males and Females		European	2017	Neale	Neale Lab	ieu-a-1128	127442	21468	2017	10680257	0.963617	0.108	2.36831	2	FE IVW	1	-4.53386	4.74992	1.11408	0.0107392	115.574	1.11 [0.01:115.57]	overlaps null	FE IVW / 1	0.991277	Brest cancer ER-	Illness: nasal polyps (M/F) Neale Lab/2017 [ 337K]	Other	[ 337K]	FALSE	FALSE	FALSE	FALSE	FALSE	FALSE	FALSE	FALSE
ukb-b-7663	Types of physical activity in last 4 weeks: Strenuous sports	460376	Males and Females	6164#3: Output from GWAS pipeline using Phesant derived variables from UKBiobank	European	2018	Ben Elsworth	MRC-IEU	ieu-a-1128	127442	21468	2017	10680257	0.963822	0.029	0.564052	3	Simple mean	0.69	-1.07666	1.13442	1.0293	0.34073	3.10937	1.03 [0.34:3.11]	overlaps null	Simple mean / 0.69	0.991277	Brest cancer ER-	Physical activity: Strenuous sports (M/F) MRC-IEU/2018 [ 460K]	Physical activity	[ 460K]	TRUE	TRUE	FALSE	FALSE	FALSE	FALSE	FALSE	FALSE
ukb-b-20486	6mm asymmetry index (right)	52647	Males and Females	5158: Output from GWAS pipeline using Phesant derived variables from UKBiobank	European	2018	Ben Elsworth	MRC-IEU	ieu-a-1126	228951	122977	2017	10680257	0.964225	0.004	0.0799862	8	Simple median	0.8	-0.153185	0.16036	1.00359	0.857971	1.17393	1 [0.86:1.17]	overlaps null	Simple median / 0.8	0.991277	Brest cancer overall	6mm asymmetry index (right) (M/F) MRC-IEU/2018 [ 52K]	Other	[ 52K]	FALSE	FALSE	FALSE	FALSE	FALSE	FALSE	FALSE	FALSE
ieu-a-1239	Years of schooling	766345	Males and Females		European	2018	Lee		ieu-a-1128	127442	21468	2017	10680257	0.964332	-0.012	0.274135	267	FE Egger	0.67	-0.549563	0.525046	0.987816	0.577202	1.69054	0.99 [0.58:1.69]	overlaps null	FE Egger / 0.67	0.991277	Brest cancer ER-	Years of schooling (M/F) Lee/2018 [ 766K]	Other	[ 766K]	FALSE	FALSE	FALSE	FALSE	FALSE	FALSE	FALSE	FALSE
ukb-d-30210_irnt	Eosinophill percentage	349861	Males and Females		European	2018	Neale lab		ieu-a-1128	127442	21468	2017	10680257	0.964422	0.002	0.0369792	291	Simple mean	0.73	-0.0708283	0.0741301	1.00165	0.931622	1.07695	1 [0.93:1.08]	overlaps null	Simple mean / 0.73	0.991277	Brest cancer ER-	Eosinophill percentage (M/F) Neale lab/2018 [ 349K]	Other	[ 349K]	FALSE	FALSE	FALSE	FALSE	FALSE	FALSE	FALSE	FALSE
ukb-b-15782	logMAR, final (right)	101023	Males and Females	5201: Output from GWAS pipeline using Phesant derived variables from UKBiobank	European	2018	Ben Elsworth	MRC-IEU	ieu-a-1126	228951	122977	2017	10680257	0.964465	0.006	0.12583	3	FE IVW	1	-0.241022	0.252233	1.00562	0.785825	1.2869	1.01 [0.79:1.29]	overlaps null	FE IVW / 1	0.991277	Brest cancer overall	logMAR, final (right) (M/F) MRC-IEU/2018 [ 101K]	Other	[ 101K]	FALSE	FALSE	FALSE	FALSE	FALSE	FALSE	FALSE	FALSE
prot-a-2813	Spermatogenesis-associated protein 20	3301	Males and Females		European	2018	Sun BB		ieu-a-1128	127442	21468	2017	10680257	0.964624	-0.002	0.0366545	3	FE IVW	1	-0.0734685	0.0702171	0.998376	0.929165	1.07274	1 [0.93:1.07]	overlaps null	FE IVW / 1	0.991277	Brest cancer ER-	Spermatogenesis-associated protein 20 (M/F) Sun BB/2018 [ 3K]	Other	[ 3K]	FALSE	FALSE	FALSE	FALSE	FALSE	FALSE	FALSE	FALSE
ukb-d-30730_raw	Gamma glutamyltransferase		Males and Females		European	2018	Neale lab		ieu-a-1127	175475	69501	2017	10680257	0.964759	0	0.00135072	122	Penalised median	0.75	-0.0027071	0.00258774	0.99994	0.997297	1.00259	1 [1:1]	overlaps null	Penalised median / 0.75	0.991277	Brest cancer ER+	Gamma glutamyltransferase (M/F) Neale lab/2018NA	Other		FALSE	FALSE	FALSE	FALSE	FALSE	FALSE	FALSE	FALSE
ukb-a-299	Relative age of first facial hair	151113	Males and Females		European	2017	Neale	Neale Lab	ieu-a-1127	175475	69501	2017	10680257	0.964897	-0.012	0.266172	56	Simple mode	0.79	-0.533464	0.509929	0.988301	0.586569	1.66517	0.99 [0.59:1.67]	overlaps null	Simple mode / 0.79	0.991277	Brest cancer ER+	Relative age of first facial hair (M/F) Neale Lab/2017 [ 151K]	Other	[ 151K]	FALSE	FALSE	FALSE	FALSE	FALSE	FALSE	FALSE	FALSE
met-c-893	18:2, linoleic acid (LA)	13527	Males and Females		European	2016	Kettunen		ieu-a-1127	175475	69501	2017	10680257	0.965216	-0.001	0.027146	14	Weighted median	0.83	-0.05439	0.0520224	0.998817	0.947063	1.0534	1 [0.95:1.05]	overlaps null	Weighted median / 0.83	0.991277	Brest cancer ER+	18:2, linoleic acid (LA) (M/F) Kettunen/2016 [ 13K]	Other	[ 13K]	FALSE	FALSE	FALSE	FALSE	FALSE	FALSE	FALSE	FALSE
ukb-b-15787	Transport type for commuting to job workplace: Cycle	245364	Males and Females	6143#4: Output from GWAS pipeline using Phesant derived variables from UKBiobank	European	2018	Ben Elsworth	MRC-IEU	ieu-a-1128	127442	21468	2017	10680257	0.965462	0.047	1.08787	2	FE IVW	1	-2.08513	2.17934	1.04823	0.124291	8.84045	1.05 [0.12:8.84]	overlaps null	FE IVW / 1	0.991277	Brest cancer ER-	Transport type for commuting to job workplace: Cycle (M/F) MRC-IEU/2018 [ 245K]	Other	[ 245K]	FALSE	FALSE	FALSE	FALSE	FALSE	FALSE	FALSE	FALSE
ukb-b-16881	Sitting height	461536	Males and Females	20015: Output from GWAS pipeline using Phesant derived variables from UKBiobank	European	2018	Ben Elsworth	MRC-IEU	ieu-a-1128	127442	21468	2017	10680257	0.965472	0.007	0.171349	495	Simple mode	0.78	-0.328423	0.343265	1.00745	0.720059	1.40954	1.01 [0.72:1.41]	overlaps null	Simple mode / 0.78	0.991277	Brest cancer ER-	Sitting height (M/F) MRC-IEU/2018 [ 461K]	Other	[ 461K]	FALSE	FALSE	FALSE	FALSE	FALSE	FALSE	FALSE	FALSE
ukb-b-4655	Frequency of walking for pleasure in last 4 weeks	328320	Males and Females	971: Output from GWAS pipeline using Phesant derived variables from UKBiobank	European	2018	Ben Elsworth	MRC-IEU	ieu-a-1126	228951	122977	2017	10680257	0.966111	-0.081	1.90013	8	FE Egger	0.69	-3.80498	3.64352	0.922444	0.0222597	38.2262	0.92 [0.02:38.23]	overlaps null	FE Egger / 0.69	0.991277	Brest cancer overall	Frequency of walking for pleasure in last 4 weeks (M/F) MRC-IEU/2018 [ 328K]	Other	[ 328K]	FALSE	FALSE	FALSE	FALSE	FALSE	FALSE	FALSE	FALSE
ukb-a-201	Illnesses of father: Heart disease	292053	Males and Females		European	2017	Neale	Neale Lab	ieu-a-1127	175475	69501	2017	10680257	0.966188	-0.015	0.351096	16	Simple median	0.78	-0.70303	0.673265	0.985227	0.495083	1.96063	0.99 [0.5:1.96]	overlaps null	Simple median / 0.78	0.991277	Brest cancer ER+	Illnesses of father: Heart disease (M/F) Neale Lab/2017 [ 292K]	Other	[ 292K]	FALSE	FALSE	FALSE	FALSE	FALSE	FALSE	FALSE	FALSE
ukb-b-14664	3mm strong meridian (left)	95998	Males and Females	5135: Output from GWAS pipeline using Phesant derived variables from UKBiobank	European	2018	Ben Elsworth	MRC-IEU	ieu-a-1126	228951	122977	2017	10680257	0.966213	0.001	0.0237328	191	Simple mean	0.87	-0.0455097	0.0475229	1.00101	0.95551	1.04867	1 [0.96:1.05]	overlaps null	Simple mean / 0.87	0.991277	Brest cancer overall	3mm strong meridian (left) (M/F) MRC-IEU/2018 [ 95K]	Other	[ 95K]	FALSE	FALSE	FALSE	FALSE	FALSE	FALSE	FALSE	FALSE
ubm-a-169	IDP SWI T2star right caudate	7778	Males		European	2018	Elliott LT		ieu-a-1126	228951	122977	2017	10680257	0.966253	0.001	0.02869	5	Penalised median	0.82	-0.0550186	0.0574463	1.00121	0.946468	1.05913	1 [0.95:1.06]	overlaps null	Penalised median / 0.82	0.991277	Brest cancer overall	IDP SWI T2star right caudate (M/F) Elliott LT/2018 [ 7K]	Other	[ 7K]	FALSE	FALSE	FALSE	FALSE	FALSE	FALSE	FALSE	FALSE
ukb-a-294	Wheeze or whistling in the chest in last year	331257	Males and Females		European	2017	Neale	Neale Lab	ieu-a-1126	228951	122977	2017	10680257	0.966318	0.008	0.183856	32	Simple mean	0.83	-0.352531	0.368184	1.00786	0.702907	1.44511	1.01 [0.7:1.45]	overlaps null	Simple mean / 0.83	0.991277	Brest cancer overall	Wheeze or whistling in the chest in last year (M/F) Neale Lab/2017 [ 331K]	Other	[ 331K]	TRUE	FALSE	FALSE	FALSE	FALSE	FALSE	FALSE	FALSE
prot-a-408	C-C motif chemokine 3-like 1	3301	Males and Females		European	2018	Sun BB		ieu-a-1128	127442	21468	2017	10680257	0.966376	-0.001	0.0206375	3	FE IVW	1	-0.0413195	0.0395796	0.99913	0.959523	1.04037	1 [0.96:1.04]	overlaps null	FE IVW / 1	0.991277	Brest cancer ER-	C-C motif chemokine 3-like 1 (M/F) Sun BB/2018 [ 3K]	Other	[ 3K]	FALSE	FALSE	FALSE	FALSE	FALSE	FALSE	FALSE	FALSE
ukb-d-ASTHMA_MEDICATIO_COMORB	Medication related adverse effects	361194	Males and Females		European	2018	Neale lab		ieu-a-1127	175475	69501	2017	10680257	0.966527	0.034	0.804643	12	Simple median	0.81	-1.54333	1.61087	1.03434	0.213668	5.00715	1.03 [0.21:5.01]	overlaps null	Simple median / 0.81	0.991277	Brest cancer ER+	Medication related adverse effects (M/F) Neale lab/2018 [ 361K]	Other	[ 361K]	FALSE	FALSE	FALSE	FALSE	FALSE	FALSE	FALSE	FALSE
ukb-b-18167	Illnesses of mother: High blood pressure	426391	Males and Females	20110#8: Output from GWAS pipeline using Phesant derived variables from UKBiobank	European	2018	Ben Elsworth	MRC-IEU	ieu-a-1128	127442	21468	2017	10680257	0.966545	-0.023	0.550693	21	Penalised median	0.75	-1.10245	1.05626	0.977168	0.332055	2.8756	0.98 [0.33:2.88]	overlaps null	Penalised median / 0.75	0.991277	Brest cancer ER-	Illnesses of mother: High blood pressure (M/F) MRC-IEU/2018 [ 426K]	Other	[ 426K]	FALSE	FALSE	FALSE	FALSE	FALSE	FALSE	FALSE	FALSE
ukb-a-257	Hearing difficulty/problems: Yes	323978	Males and Females		European	2017	Neale	Neale Lab	ieu-a-1127	175475	69501	2017	10680257	0.966861	0.013	0.319056	23	Simple median	0.83	-0.612095	0.638606	1.01334	0.542214	1.89384	1.01 [0.54:1.89]	overlaps null	Simple median / 0.83	0.991337	Brest cancer ER+	Hearing difficulty/problems: Yes (M/F) Neale Lab/2017 [ 323K]	Other	[ 323K]	FALSE	FALSE	FALSE	FALSE	FALSE	FALSE	FALSE	FALSE
ukb-d-30200_irnt	Neutrophill percentage	349861	Males and Females		European	2018	Neale lab		ieu-a-1127	175475	69501	2017	10680257	0.966913	-0.005	0.121876	204	Simple mode	0.77	-0.243938	0.233814	0.994951	0.783536	1.26341	0.99 [0.78:1.26]	overlaps null	Simple mode / 0.77	0.991337	Brest cancer ER+	Neutrophill percentage (M/F) Neale lab/2018 [ 349K]	Other	[ 349K]	FALSE	FALSE	FALSE	FALSE	FALSE	FALSE	FALSE	FALSE
ieu-a-89	Height	253288	Males and Females		European	2014	Wood AR		ieu-a-1126	228951	122977	2017	10680257	0.967583	-0.002	0.0568091	343	Penalised mode	0.68	-0.113656	0.109035	0.997692	0.892565	1.1152	1 [0.89:1.12]	overlaps null	Penalised mode / 0.68	0.991865	Brest cancer overall	Height (M/F) Wood AR/2014 [ 253K]	Antrophometric	[ 253K]	TRUE	TRUE	TRUE	TRUE	TRUE	TRUE	TRUE	TRUE
prot-a-1696	Laminin subunit alpha-4	3301	Males and Females		European	2018	Sun BB		ieu-a-1126	228951	122977	2017	10680257	0.967834	-0.001	0.013649	3	FE IVW	1	-0.0273024	0.0262016	0.99945	0.973067	1.02655	1 [0.97:1.03]	overlaps null	FE IVW / 1	0.991964	Brest cancer overall	Laminin subunit alpha-4 (M/F) Sun BB/2018 [ 3K]	Other	[ 3K]	FALSE	FALSE	FALSE	FALSE	FALSE	FALSE	FALSE	FALSE
ukb-a-57	Cancer code self-reported: prostate cancer	337159	Males and Females		European	2017	Neale	Neale Lab	ieu-a-1128	127442	21468	2017	10680257	0.968544	0.132	3.34188	12	Simple median	0.75	-6.4183	6.68187	1.14086	0.00163142	797.813	1.14 [0:797.81]	overlaps null	Simple median / 0.75	0.99221	Brest cancer ER-	Cancer code self-reported: prostate cancer (M/F) Neale Lab/2017 [ 337K]	Other	[ 337K]	FALSE	FALSE	FALSE	FALSE	FALSE	FALSE	FALSE	FALSE
ukb-b-18200	Blood clot, DVT, bronchitis, emphysema, asthma, rhinitis, eczema, allergy diagnosed by doctor: None of the above	462013	Males and Females	6152#100: Output from GWAS pipeline using Phesant derived variables from UKBiobank	European	2018	Ben Elsworth	MRC-IEU	ieu-a-1127	175475	69501	2017	10680257	0.968574	0.006	0.142532	124	Weighted median	0.75	-0.273748	0.284979	1.00563	0.760524	1.32973	1.01 [0.76:1.33]	overlaps null	Weighted median / 0.75	0.99221	Brest cancer ER+	Blood clot, DVT, bronchitis, emphysema, asthma, rhinitis, eczema, allergy diagnosed by doctor: None of the above (M/F) MRC-IEU/2018 [ 462K]	Other	[ 462K]	FALSE	FALSE	FALSE	FALSE	FALSE	FALSE	FALSE	FALSE
met-c-935	Sphingomyelins	13476	Males and Females	SM	European	2016	Kettunen		ieu-a-1127	175475	69501	2017	10680257	0.968607	-0.002	0.0469545	8	Weighted mode	0.8	-0.0939458	0.0901158	0.998087	0.910332	1.0943	1 [0.91:1.09]	overlaps null	Weighted mode / 0.8	0.99221	Brest cancer ER+	Sphingomyelins (M/F) Kettunen/2016 [ 13K]	Other	[ 13K]	FALSE	FALSE	FALSE	FALSE	FALSE	FALSE	FALSE	FALSE
ukb-b-645	6mm strong meridian (left)	83410	Males and Females	5134: Output from GWAS pipeline using Phesant derived variables from UKBiobank	European	2018	Ben Elsworth	MRC-IEU	ieu-a-1126	228951	122977	2017	10680257	0.968693	-0.002	0.0580537	138	Simple mode	0.91	-0.116068	0.111503	0.99772	0.890415	1.11796	1 [0.89:1.12]	overlaps null	Simple mode / 0.91	0.99221	Brest cancer overall	6mm strong meridian (left) (M/F) MRC-IEU/2018 [ 83K]	Other	[ 83K]	FALSE	FALSE	FALSE	FALSE	FALSE	FALSE	FALSE	FALSE
ukb-d-30880_raw	Urate		Males and Females		European	2018	Neale lab		ieu-a-1128	127442	21468	2017	10680257	0.969364	0	0.000477067	217	Simple mean	0.74	-0.000916708	0.000953396	1.00002	0.999084	1.00095	1 [1:1]	overlaps null	Simple mean / 0.74	0.992629	Brest cancer ER-	Urate (M/F) Neale lab/2018NA	Other		FALSE	FALSE	FALSE	FALSE	FALSE	FALSE	FALSE	FALSE
ukb-b-9433	Age started oral contraceptive pill	198213	Males and Females	2794: Output from GWAS pipeline using Phesant derived variables from UKBiobank	European	2018	Ben Elsworth	MRC-IEU	ieu-a-1128	127442	21468	2017	10680257	0.969779	-0.009	0.248948	4	FE IVW	1	-0.49737	0.478507	0.990613	0.608128	1.61366	0.99 [0.61:1.61]	overlaps null	FE IVW / 1	0.992629	Brest cancer ER-	Age started oral contraceptive pill (M/F) MRC-IEU/2018 [ 198K]	Other	[ 198K]	FALSE	FALSE	FALSE	FALSE	FALSE	FALSE	FALSE	FALSE
met-c-872	Triglycerides in IDL	19273	Males and Females	IDL.TG	European	2016	Kettunen		ieu-a-1126	228951	122977	2017	10680257	0.96987	0.002	0.0494945	21	Simple mode	0.86	-0.0951163	0.0989024	1.00189	0.909267	1.10396	1 [0.91:1.1]	overlaps null	Simple mode / 0.86	0.992629	Brest cancer overall	Triglycerides in IDL (M/F) Kettunen/2016 [ 19K]	Other	[ 19K]	FALSE	FALSE	FALSE	FALSE	FALSE	FALSE	FALSE	FALSE
ukb-d-30660_raw	Direct bilirubin		Males and Females		European	2018	Neale lab		ieu-a-1128	127442	21468	2017	10680257	0.96993	-0.004	0.11091	42	Simple median	0.77	-0.221565	0.213203	0.995828	0.801264	1.23764	1 [0.8:1.24]	overlaps null	Simple median / 0.77	0.992629	Brest cancer ER-	Direct bilirubin (M/F) Neale lab/2018NA	Other		FALSE	FALSE	FALSE	FALSE	FALSE	FALSE	FALSE	FALSE
met-a-427	2-hydroxyisobutyrate	6539	Males and Females		European	2014	Shin		ieu-a-1127	175475	69501	2017	10680257	0.969982	0.009	0.244879	2	FE IVW	1	-0.470748	0.489178	1.00926	0.624535	1.63098	1.01 [0.62:1.63]	overlaps null	FE IVW / 1	0.992629	Brest cancer ER+	2-hydroxyisobutyrate (M/F) Shin/2014 [ 6K]	Metabolites	[ 6K]	TRUE	TRUE	FALSE	FALSE	FALSE	FALSE	FALSE	FALSE
ukb-a-228	Home area population density - urban or rural: Scotland - Large Urban Area	333997	Males and Females		European	2017	Neale	Neale Lab	ieu-a-1126	228951	122977	2017	10680257	0.97003	-0.026	0.695259	254	Simple mode	0.74	-1.38885	1.33656	0.974192	0.249361	3.80593	0.97 [0.25:3.81]	overlaps null	Simple mode / 0.74	0.992629	Brest cancer overall	Home area population density - urban or rural: Scotland - Large Urban Area (M/F) Neale Lab/2017 [ 333K]	Other	[ 333K]	FALSE	FALSE	FALSE	FALSE	FALSE	FALSE	FALSE	FALSE
prot-a-2172	Peptidyl-glycine alpha-amidating monooxygenase	3301	Males and Females		European	2018	Sun BB		ieu-a-1127	175475	69501	2017	10680257	0.970218	0.001	0.0149504	6	Weighted mode	0.72	-0.0287161	0.0298894	1.00059	0.971692	1.03034	1 [0.97:1.03]	overlaps null	Weighted mode / 0.72	0.992663	Brest cancer ER+	Peptidyl-glycine alpha-amidating monooxygenase (M/F) Sun BB/2018 [ 3K]	Other	[ 3K]	FALSE	FALSE	FALSE	FALSE	FALSE	FALSE	FALSE	FALSE
ukb-d-30830_raw	SHBG		Males and Females		European	2018	Neale lab		ieu-a-1126	228951	122977	2017	10680257	0.970949	0	0.00307314	141	Simple mode	0.88	-0.00591124	0.00613548	1.00011	0.994106	1.00615	1 [0.99:1.01]	overlaps null	Simple mode / 0.88	0.993224	Brest cancer overall	SHBG (M/F) Neale lab/2018NA	Other		FALSE	FALSE	FALSE	FALSE	FALSE	FALSE	FALSE	FALSE
ukb-b-11601	Diagnoses - main ICD10: N40 Hyperplasia of prostate	463010	Males and Females	41202#N40: Output from GWAS pipeline using Phesant derived variables from UKBiobank	European	2018	Ben Elsworth	MRC-IEU	ieu-a-1127	175475	69501	2017	10680257	0.971128	-0.537	14.3848	10	RE Egger	0.72	-28.7314	27.6571	0.584414	3.32754e-13	1.0264e+12	0.58 [0:1026403247108.64]	overlaps null	RE Egger / 0.72	0.993224	Brest cancer ER+	Diagnosis N40 Hyperplasia of prostate (M/F) MRC-IEU/2018 [ 463K]	Other	[ 463K]	FALSE	FALSE	FALSE	FALSE	FALSE	FALSE	FALSE	FALSE
ebi-a-GCST000964	Ulcerative colitis	26405		beta+se converted from OR+CI;	European	2011	Anderson CA		ieu-a-1126	228951	122977	2017	10680257	0.971231	0	0.00624723	85	RE IVW	0.8	-0.0124705	0.0120186	0.999774	0.987607	1.01209	1 [0.99:1.01]	overlaps null	RE IVW / 0.8	0.993224	Brest cancer overall	Ulcerative colitis (M/F) Anderson CA/2011 [ 26K]	Other	[ 26K]	FALSE	FALSE	FALSE	FALSE	FALSE	FALSE	FALSE	FALSE
ukb-b-4000	Leisure/social activities: Sports club or gym	461369	Males and Females	6160#1: Output from GWAS pipeline using Phesant derived variables from UKBiobank	European	2018	Ben Elsworth	MRC-IEU	ieu-a-1127	175475	69501	2017	10680257	0.971513	0.019	0.543667	7	FE IVW	0.73	-1.04617	1.085	1.0196	0.35128	2.95945	1.02 [0.35:2.96]	overlaps null	FE IVW / 0.73	0.993307	Brest cancer ER+	Leisure/social activities: Sports club or gym (M/F) MRC-IEU/2018 [ 461K]	Other	[ 461K]	FALSE	FALSE	FALSE	FALSE	FALSE	FALSE	FALSE	FALSE
ebi-a-GCST004633	Neutrophil percentage of white cells	171542			European	2016	Astle WJ		ieu-a-1127	175475	69501	2017	10680257	0.971847	0.002	0.0460888	124	RE IVW	0.84	-0.0887041	0.0919638	1.00163	0.915116	1.09633	1 [0.92:1.1]	overlaps null	RE IVW / 0.84	0.993307	Brest cancer ER+	Neutrophil percentage of white cells (M/F) Astle WJ/2016 [ 171K]	Other	[ 171K]	FALSE	FALSE	FALSE	FALSE	FALSE	FALSE	FALSE	FALSE
ukb-b-9508	Coffee consumed	64949	Males and Females	100240: Output from GWAS pipeline using Phesant derived variables from UKBiobank	European	2018	Ben Elsworth	MRC-IEU	ieu-a-1127	175475	69501	2017	10680257	0.972039	-0.009	0.269069	3	FE IVW	1	-0.536806	0.517943	0.990613	0.584613	1.67857	0.99 [0.58:1.68]	overlaps null	FE IVW / 1	0.993307	Brest cancer ER+	Coffee consumed (M/F) MRC-IEU/2018 [ 64K]	Other	[ 64K]	FALSE	FALSE	FALSE	FALSE	FALSE	FALSE	FALSE	FALSE
ukb-b-10753	Diabetes diagnosed by doctor	461578	Males and Females	2443: Output from GWAS pipeline using Phesant derived variables from UKBiobank	European	2018	Ben Elsworth	MRC-IEU	ieu-a-1127	175475	69501	2017	10680257	0.972289	0.017	0.477605	64	Simple median	0.77	-0.919515	0.952697	1.01673	0.398712	2.59269	1.02 [0.4:2.59]	overlaps null	Simple median / 0.77	0.993307	Brest cancer ER+	Diabetes diagnosed by doctor (M/F) MRC-IEU/2018 [ 461K]	Other	[ 461K]	FALSE	FALSE	FALSE	FALSE	FALSE	FALSE	FALSE	FALSE
ieu-a-1083	Birth weight	143677	Males and Females	BW Z-score transformed	European	2016	Horikoshi		ieu-a-1128	127442	21468	2017	10680257	0.97231	0.003	0.0975864	36	Weighted median	0.84	-0.187882	0.194657	1.00339	0.828713	1.21489	1 [0.83:1.21]	overlaps null	Weighted median / 0.84	0.993307	Brest cancer ER-	Birth weight (M/F) Horikoshi/2016 [ 143K]	Other	[ 143K]	FALSE	FALSE	FALSE	FALSE	FALSE	FALSE	FALSE	FALSE
ukb-b-1431	Place of birth in UK - north co-ordinate	434576	Males and Females	129: Output from GWAS pipeline using Phesant derived variables from UKBiobank	European	2018	Ben Elsworth	MRC-IEU	ieu-a-1128	127442	21468	2017	10680257	0.972377	0.003	0.0806834	230	FE IVW	0.66	-0.155346	0.160933	1.0028	0.856119	1.17461	1 [0.86:1.17]	overlaps null	FE IVW / 0.66	0.993307	Brest cancer ER-	Place of birth in UK - north co-ordinate (M/F) MRC-IEU/2018 [ 434K]	Other	[ 434K]	FALSE	FALSE	FALSE	FALSE	FALSE	FALSE	FALSE	FALSE
ukb-a-225	Smoking status: Current	336024	Males and Females		European	2017	Neale	Neale Lab	ieu-a-1128	127442	21468	2017	10680257	0.972456	-0.048	1.37844	15	Simple mode	0.81	-2.7502	2.65329	0.952702	0.063915	14.2007	0.95 [0.06:14.2]	overlaps null	Simple mode / 0.81	0.993307	Brest cancer ER-	Smoking status: Current (M/F) Neale Lab/2017 [ 336K]	Other	[ 336K]	FALSE	FALSE	FALSE	FALSE	FALSE	FALSE	FALSE	FALSE
prot-a-2245	Platelet endothelial cell adhesion molecule	3301	Males and Females		European	2018	Sun BB		ieu-a-1127	175475	69501	2017	10680257	0.972634	-0.001	0.0281106	3	FE IVW	1	-0.0560611	0.0541324	0.999036	0.945481	1.05562	1 [0.95:1.06]	overlaps null	FE IVW / 1	0.993307	Brest cancer ER+	Platelet endothelial cell adhesion molecule (M/F) Sun BB/2018 [ 3K]	Other	[ 3K]	FALSE	FALSE	FALSE	FALSE	FALSE	FALSE	FALSE	FALSE
ukb-d-2395_1	Hair/balding pattern: Pattern 1	165649	Males and Females		European	2018	Neale lab		ieu-a-1128	127442	21468	2017	10680257	0.972812	0.009	0.267372	164	Simple mode	0.8	-0.514923	0.533177	1.00917	0.597546	1.70434	1.01 [0.6:1.7]	overlaps null	Simple mode / 0.8	0.993307	Brest cancer ER-	Hair/balding pattern: Pattern 1 (M/F) Neale lab/2018 [ 165K]	Other	[ 165K]	FALSE	FALSE	FALSE	FALSE	FALSE	FALSE	FALSE	FALSE
prot-a-2396	Myeloblastin	3301	Males and Females		European	2018	Sun BB		ieu-a-1128	127442	21468	2017	10680257	0.972862	-0.001	0.0207496	3	FE IVW	1	-0.0413752	0.0399634	0.999294	0.959469	1.04077	1 [0.96:1.04]	overlaps null	FE IVW / 1	0.993307	Brest cancer ER-	Myeloblastin (M/F) Sun BB/2018 [ 3K]	Proteins	[ 3K]	TRUE	TRUE	TRUE	TRUE	TRUE	TRUE	TRUE	FALSE
ukb-b-11535	Mineral and other dietary supplements: Glucosamine	461384	Males and Females	6179#2: Output from GWAS pipeline using Phesant derived variables from UKBiobank	European	2018	Ben Elsworth	MRC-IEU	ieu-a-1128	127442	21468	2017	10680257	0.973525	-0.028	0.854315	4	FE IVW	1	-1.70281	1.64611	0.972045	0.182171	5.18674	0.97 [0.18:5.19]	overlaps null	FE IVW / 1	0.993826	Brest cancer ER-	Supplements Glucosamine (M/F) MRC-IEU/2018 [ 461K]	Other	[ 461K]	FALSE	FALSE	FALSE	FALSE	FALSE	FALSE	FALSE	FALSE
prot-a-663	Cysteine-rich secretory protein LCCL domain-containing 2	3301	Males and Females		European	2018	Sun BB		ieu-a-1128	127442	21468	2017	10680257	0.97423	0	0.0121999	4	FE IVW	1	-0.0235178	0.024306	1.00039	0.976757	1.0246	1 [0.98:1.02]	overlaps null	FE IVW / 1	0.994145	Brest cancer ER-	Cysteine-rich secretory protein LCCL domain-containing 2 (M/F) Sun BB/2018 [ 3K]	Other	[ 3K]	FALSE	FALSE	FALSE	FALSE	FALSE	FALSE	FALSE	FALSE
ukb-b-6019	Number of cigarettes previously smoked daily	108946	Males and Females	2887: Output from GWAS pipeline using Phesant derived variables from UKBiobank	European	2018	Ben Elsworth	MRC-IEU	ieu-a-1128	127442	21468	2017	10680257	0.974491	0.004	0.130007	6	Penalised median	0.81	-0.250656	0.25897	1.00417	0.77829	1.29559	1 [0.78:1.3]	overlaps null	Penalised median / 0.81	0.994145	Brest cancer ER-	Number of cigarettes previously smoked daily (M/F) MRC-IEU/2018 [ 108K]	Other	[ 108K]	FALSE	FALSE	FALSE	FALSE	FALSE	FALSE	FALSE	FALSE
ukb-b-8888	Medication for pain relief, constipation, heartburn: Ibuprofen (e.g. Nurofen)	457547	Males and Females	6154#2: Output from GWAS pipeline using Phesant derived variables from UKBiobank	European	2018	Ben Elsworth	MRC-IEU	ieu-a-1128	127442	21468	2017	10680257	0.974591	-0.028	0.875717	3	FE IVW	1	-1.7443	1.68851	0.972494	0.174768	5.41143	0.97 [0.17:5.41]	overlaps null	FE IVW / 1	0.994145	Brest cancer ER-	Medication f: Ibuprofen (e.g. Nurofen) (M/F) MRC-IEU/2018 [ 457K]	Other	[ 457K]	FALSE	FALSE	FALSE	FALSE	FALSE	FALSE	FALSE	FALSE
ukb-a-419	Reason for glasses/contact lenses: For short-sightedness i.e. only or mainly for distance viewing such as driving cinema etc (called 'myopia')	335700	Males and Females		European	2017	Neale	Neale Lab	ieu-a-1128	127442	21468	2017	10680257	0.974759	0.034	1.08246	13	Simple median	0.83	-2.08737	2.15586	1.03484	0.124013	8.63535	1.03 [0.12:8.64]	overlaps null	Simple median / 0.83	0.994145	Brest cancer ER-	Reason for glasses/contact lenses: For short-sightedness i.e. only or mainly for distance viewing such as driving cinema etc (called 'myopia') (M/F) Neale Lab/2017 [ 335K]	Other	[ 335K]	FALSE	FALSE	FALSE	FALSE	FALSE	FALSE	FALSE	FALSE
prot-a-1744	Leukocyte immunoglobulin-like receptor subfamily B member 2	3301	Males and Females		European	2018	Sun BB		ieu-a-1128	127442	21468	2017	10680257	0.974896	-0.001	0.0172107	3	FE IVW	1	-0.0342745	0.0331913	0.999459	0.966306	1.03375	1 [0.97:1.03]	overlaps null	FE IVW / 1	0.994145	Brest cancer ER-	Leukocyte immunoglobulin-like receptor subfamily B member 2 (M/F) Sun BB/2018 [ 3K]	Proteins	[ 3K]	TRUE	TRUE	TRUE	FALSE	TRUE	FALSE	FALSE	FALSE
ubm-a-2652	IDP SWI T2star left pallidum plus IDP SWI T2star right pallidum	7778	Males		European	2018	Elliott LT		ieu-a-1128	127442	21468	2017	10680257	0.974934	-0.001	0.0222237	8	Weighted median	0.79	-0.0442568	0.0428602	0.999302	0.956708	1.04379	1 [0.96:1.04]	overlaps null	Weighted median / 0.79	0.994145	Brest cancer ER-	IDP SWI T2star left pallidum plus IDP SWI T2star right pallidum (M/F) Elliott LT/2018 [ 7K]	Other	[ 7K]	FALSE	FALSE	FALSE	FALSE	FALSE	FALSE	FALSE	FALSE
prot-a-354	Calpain-2 catalytic subunit	3301	Males and Females		European	2018	Sun BB		ieu-a-1128	127442	21468	2017	10680257	0.975044	0	0.014018	3	FE IVW	1	-0.0279137	0.0270367	0.999562	0.972472	1.02741	1 [0.97:1.03]	overlaps null	FE IVW / 1	0.994145	Brest cancer ER-	Calpain-2 catalytic subunit (M/F) Sun BB/2018 [ 3K]	Other	[ 3K]	FALSE	FALSE	FALSE	FALSE	FALSE	FALSE	FALSE	FALSE
ukb-a-24	Number of treatments/medications taken	337159	Males and Females		European	2017	Neale	Neale Lab	ieu-a-1127	175475	69501	2017	10680257	0.975101	0.007	0.22714	23	Simple median	0.81	-0.438105	0.452284	1.00711	0.645258	1.5719	1.01 [0.65:1.57]	overlaps null	Simple median / 0.81	0.994145	Brest cancer ER+	Number of treatments/medications taken (M/F) Neale Lab/2017 [ 337K]	Other	[ 337K]	FALSE	FALSE	FALSE	FALSE	FALSE	FALSE	FALSE	FALSE
ebi-a-GCST007557	Birth weight	133903			European	2016	Horikoshi M		ieu-a-1128	127442	21468	2017	10680257	0.97525	0.003	0.109187	36	Weighted median	0.86	-0.210619	0.217394	1.00339	0.810083	1.24283	1 [0.81:1.24]	overlaps null	Weighted median / 0.86	0.994145	Brest cancer ER-	Birth weight (M/F) Horikoshi M/2016 [ 133K]	Other	[ 133K]	FALSE	FALSE	FALSE	FALSE	FALSE	FALSE	FALSE	FALSE
prot-a-2393	Trypsin-3	3301	Males and Females		European	2018	Sun BB		ieu-a-1126	228951	122977	2017	10680257	0.975521	0	0.0147798	4	FE IVW	1	-0.0285149	0.029422	1.00045	0.971888	1.02986	1 [0.97:1.03]	overlaps null	FE IVW / 1	0.994145	Brest cancer overall	Trypsin-3 (M/F) Sun BB/2018 [ 3K]	Other	[ 3K]	FALSE	FALSE	FALSE	FALSE	FALSE	FALSE	FALSE	FALSE
prot-a-1126	Receptor-type tyrosine-protein kinase FLT3	3301	Males and Females		European	2018	Sun BB		ieu-a-1126	228951	122977	2017	10680257	0.975542	-0.001	0.0224271	3	FE IVW	1	-0.0446447	0.0432696	0.999313	0.956337	1.04422	1 [0.96:1.04]	overlaps null	FE IVW / 1	0.994145	Brest cancer overall	Receptor-type tyrosine-protein kinase FLT3 (M/F) Sun BB/2018 [ 3K]	Other	[ 3K]	FALSE	FALSE	FALSE	FALSE	FALSE	FALSE	FALSE	FALSE
ukb-b-7137	Medication for pain relief, constipation, heartburn: Aspirin	457547	Males and Females	6154#1: Output from GWAS pipeline using Phesant derived variables from UKBiobank	European	2018	Ben Elsworth	MRC-IEU	ieu-a-1126	228951	122977	2017	10680257	0.976277	0.016	0.554359	10	Weighted median	0.83	-1.07006	1.10303	1.01662	0.342988	3.01328	1.02 [0.34:3.01]	overlaps null	Weighted median / 0.83	0.994349	Brest cancer overall	Medication f: Aspirin (M/F) MRC-IEU/2018 [ 457K]	Other	[ 457K]	FALSE	FALSE	FALSE	FALSE	FALSE	FALSE	FALSE	FALSE
ukb-d-1747_1	Hair colour (natural, before greying): Blonde	360270	Males and Females		European	2018	Neale lab		ieu-a-1126	228951	122977	2017	10680257	0.976333	-0.004	0.118206	137	Simple median	0.95	-0.23519	0.228177	0.996499	0.790421	1.25631	1 [0.79:1.26]	overlaps null	Simple median / 0.95	0.994349	Brest cancer overall	Hair colour (natural, before greying): Blonde (M/F) Neale lab/2018 [ 360K]	Other	[ 360K]	FALSE	FALSE	FALSE	FALSE	FALSE	FALSE	FALSE	FALSE
ukb-d-30010_irnt	Red blood cell (erythrocyte) count	350475	Males and Females		European	2018	Neale lab		ieu-a-1127	175475	69501	2017	10680257	0.976372	0.001	0.029234	258	Simple mean	0.68	-0.0564319	0.0581652	1.00087	0.945131	1.05989	1 [0.95:1.06]	overlaps null	Simple mean / 0.68	0.994349	Brest cancer ER+	Red blood cell (erythrocyte) count (M/F) Neale lab/2018 [ 350K]	Other	[ 350K]	FALSE	FALSE	FALSE	FALSE	FALSE	FALSE	FALSE	FALSE
ukb-b-4630	Neuroticism score	374323	Males and Females	20127: Output from GWAS pipeline using Phesant derived variables from UKBiobank	European	2018	Ben Elsworth	MRC-IEU	ieu-a-1128	127442	21468	2017	10680257	0.976477	0.001	0.0375901	94	Penalised median	0.77	-0.0725682	0.0747849	1.00111	0.930002	1.07765	1 [0.93:1.08]	overlaps null	Penalised median / 0.77	0.994349	Brest cancer ER-	Neuroticism score (M/F) MRC-IEU/2018 [ 374K]	Other	[ 374K]	FALSE	FALSE	FALSE	FALSE	FALSE	FALSE	FALSE	FALSE
prot-b-21	interleukin 18	3394	Males and Females		European	2018	Folkersen L		ieu-a-1128	127442	21468	2017	10680257	0.976615	0.001	0.0309346	2	FE IVW	1	-0.0597249	0.0615385	1.00091	0.942024	1.06347	1 [0.94:1.06]	overlaps null	FE IVW / 1	0.994349	Brest cancer ER-	interleukin 18 (M/F) Folkersen L/2018 [ 3K]	Other	[ 3K]	FALSE	FALSE	FALSE	FALSE	FALSE	FALSE	FALSE	FALSE
ukb-a-483	Types of physical activity in last 4 weeks: None of the above	335599	Males and Females		European	2017	Neale	Neale Lab	ieu-a-1128	127442	21468	2017	10680257	0.976673	0.036	1.24611	5	FE IVW	0.74	-2.40593	2.47881	1.03711	0.0901813	11.927	1.04 [0.09:11.93]	overlaps null	FE IVW / 0.74	0.994349	Brest cancer ER-	Physical activity: None of the above (M/F) Neale Lab/2017 [ 335K]	Physical activity	[ 335K]	TRUE	TRUE	TRUE	FALSE	TRUE	FALSE	FALSE	FALSE
ukb-a-528	Diagnoses - main ICD10: G56 Mononeuropathies of upper limb	337199	Males and Females		European	2017	Neale	Neale Lab	ieu-a-1126	228951	122977	2017	10680257	0.97695	-0.017	0.585864	3	FE IVW	1	-1.16522	1.13137	0.983215	0.311854	3.09989	0.98 [0.31:3.1]	overlaps null	FE IVW / 1	0.994418	Brest cancer overall	Diagnosis G56 Mononeuropathies of upper limb (M/F) Neale Lab/2017 [ 337K]	Other	[ 337K]	TRUE	FALSE	FALSE	FALSE	FALSE	FALSE	FALSE	FALSE
ukb-b-10215	Hand grip strength (right)	461089	Males and Females	47: Output from GWAS pipeline using Phesant derived variables from UKBiobank	European	2018	Ben Elsworth	MRC-IEU	ieu-a-1127	175475	69501	2017	10680257	0.977051	-0.008	0.28478	130	Simple mode	0.8	-0.566377	0.549961	0.991826	0.567578	1.73319	0.99 [0.57:1.73]	overlaps null	Simple mode / 0.8	0.994418	Brest cancer ER+	Hand grip strength (right) (M/F) MRC-IEU/2018 [ 461K]	Other	[ 461K]	FALSE	FALSE	FALSE	FALSE	FALSE	FALSE	FALSE	FALSE
ukb-a-48	Sensitivity / hurt feelings	327832	Males and Females		European	2017	Neale	Neale Lab	ieu-a-1127	175475	69501	2017	10680257	0.977251	-0.01	0.341237	23	Simple median	0.83	-0.678555	0.659094	0.990317	0.50735	1.93304	0.99 [0.51:1.93]	overlaps null	Simple median / 0.83	0.994418	Brest cancer ER+	Sensitivity / hurt feelings (M/F) Neale Lab/2017 [ 327K]	Other	[ 327K]	FALSE	FALSE	FALSE	FALSE	FALSE	FALSE	FALSE	FALSE
ukb-b-10263	Operative procedures - secondary OPCS: Y80.9 Unspecified general anaesthetic	463010	Males and Females	41210#Y809: Output from GWAS pipeline using Phesant derived variables from UKBiobank	European	2018	Ben Elsworth	MRC-IEU	ieu-a-1126	228951	122977	2017	10680257	0.977381	0.025	0.895925	2	FE IVW	1	-1.73061	1.78141	1.02573	0.177176	5.93825	1.03 [0.18:5.94]	overlaps null	FE IVW / 1	0.994418	Brest cancer overall	Operative procedures - secondary OPCS: Y80.9 Unspecified general anaesthetic (M/F) MRC-IEU/2018 [ 463K]	Other	[ 463K]	FALSE	FALSE	FALSE	FALSE	FALSE	FALSE	FALSE	FALSE
ukb-a-105	Non-cancer illness code self-reported: rheumatoid arthritis	337159	Males and Females		European	2017	Neale	Neale Lab	ieu-a-1127	175475	69501	2017	10680257	0.977516	0.076	2.70746	5	Penalised median	0.71	-5.23031	5.38292	1.07929	0.00535185	217.657	1.08 [0.01:217.66]	overlaps null	Penalised median / 0.71	0.994418	Brest cancer ER+	Illness: rheumatoid arthritis (M/F) Neale Lab/2017 [ 337K]	Other	[ 337K]	FALSE	FALSE	FALSE	FALSE	FALSE	FALSE	FALSE	FALSE
prot-a-2255	Phosphoglycerate kinase 1	3301	Males and Females		European	2018	Sun BB		ieu-a-1127	175475	69501	2017	10680257	0.97822	0.001	0.0273868	3	FE IVW	1	-0.0529304	0.0544258	1.00075	0.948446	1.05593	1 [0.95:1.06]	overlaps null	FE IVW / 1	0.994969	Brest cancer ER+	Phosphoglycerate kinase 1 (M/F) Sun BB/2018 [ 3K]	Other	[ 3K]	FALSE	FALSE	FALSE	FALSE	FALSE	FALSE	FALSE	FALSE
ukb-d-H7_LENS	Disorders of lens	361194	Males and Females		European	2018	Neale lab		ieu-a-1127	175475	69501	2017	10680257	0.978368	-0.023	0.832301	12	Simple median	0.81	-1.65388	1.60874	0.977685	0.191307	4.99652	0.98 [0.19:5]	overlaps null	Simple median / 0.81	0.994969	Brest cancer ER+	Disorders of lens (M/F) Neale lab/2018 [ 361K]	Other	[ 361K]	FALSE	FALSE	FALSE	FALSE	FALSE	FALSE	FALSE	FALSE
ukb-b-2183	Number of oatcakes with butter/margarine	64949	Males and Females	101510: Output from GWAS pipeline using Phesant derived variables from UKBiobank	European	2018	Ben Elsworth	MRC-IEU	ieu-a-1126	228951	122977	2017	10680257	0.978783	0.011	0.404766	4	FE IVW	1	-0.782578	0.804107	1.01082	0.457226	2.2347	1.01 [0.46:2.23]	overlaps null	FE IVW / 1	0.995105	Brest cancer overall	Number of oatcakes with butter/margarine (M/F) MRC-IEU/2018 [ 64K]	Other	[ 64K]	FALSE	FALSE	FALSE	FALSE	FALSE	FALSE	FALSE	FALSE
prot-a-2557	Ribonuclease K6	3301	Males and Females		European	2018	Sun BB		ieu-a-1126	228951	122977	2017	10680257	0.978812	0	0.00759449	2	FE IVW	1	-0.0150869	0.0146835	0.999798	0.985026	1.01479	1 [0.99:1.01]	overlaps null	FE IVW / 1	0.995105	Brest cancer overall	Ribonuclease K6 (M/F) Sun BB/2018 [ 3K]	Other	[ 3K]	FALSE	FALSE	FALSE	FALSE	FALSE	FALSE	FALSE	FALSE
met-c-934	Serum total triglycerides	21545	Males and Females	Serum.TG	European	2016	Kettunen		ieu-a-1128	127442	21468	2017	10680257	0.979321	-0.002	0.0915865	12	RE Egger	0.75	-0.181944	0.177076	0.997569	0.833648	1.19372	1 [0.83:1.19]	overlaps null	RE Egger / 0.75	0.995246	Brest cancer ER-	Serum total triglycerides (M/F) Kettunen/2016 [ 21K]	Other	[ 21K]	FALSE	FALSE	FALSE	FALSE	FALSE	FALSE	FALSE	FALSE
ukb-a-134	Treatment/medication code: hydroxocobalamin product	337159	Males and Females		European	2017	Neale	Neale Lab	ieu-a-1126	228951	122977	2017	10680257	0.979327	-0.168	6.39424	18	Simple mean	0.78	-12.7009	12.3646	0.845227	3.04851e-06	234347	0.85 [0:234346.7]	overlaps null	Simple mean / 0.78	0.995246	Brest cancer overall	Drug: hydroxocobalamin product (M/F) Neale Lab/2017 [ 337K]	Other	[ 337K]	FALSE	FALSE	FALSE	FALSE	FALSE	FALSE	FALSE	FALSE
ukb-b-12841	Bring up phlegm/sputum/mucus on most days	112583	Males and Females	22504: Output from GWAS pipeline using Phesant derived variables from UKBiobank	European	2018	Ben Elsworth	MRC-IEU	ieu-a-1127	175475	69501	2017	10680257	0.979627	0.012	0.482686	4	FE IVW	1	-0.933738	0.958391	1.0124	0.393081	2.6075	1.01 [0.39:2.61]	overlaps null	FE IVW / 1	0.995246	Brest cancer ER+	Bring up phlegm/sputum/mucus on most days (M/F) MRC-IEU/2018 [ 112K]	Other	[ 112K]	FALSE	FALSE	FALSE	FALSE	FALSE	FALSE	FALSE	FALSE
ubm-a-2652	IDP SWI T2star left pallidum plus IDP SWI T2star right pallidum	7778	Males		European	2018	Elliott LT		ieu-a-1127	175475	69501	2017	10680257	0.979692	0	0.0156605	8	Penalised median	0.81	-0.0310932	0.0302959	0.999601	0.969385	1.03076	1 [0.97:1.03]	overlaps null	Penalised median / 0.81	0.995246	Brest cancer ER+	IDP SWI T2star left pallidum plus IDP SWI T2star right pallidum (M/F) Elliott LT/2018 [ 7K]	Other	[ 7K]	FALSE	FALSE	FALSE	FALSE	FALSE	FALSE	FALSE	FALSE
ieu-a-86	Extreme height	16196	Males and Females		European	2013	Berndt SI		ieu-a-1127	175475	69501	2017	10680257	0.979727	0.001	0.0231384	31	Simple mode	0.88	-0.0447584	0.0459442	1.00059	0.956228	1.04702	1 [0.96:1.05]	overlaps null	Simple mode / 0.88	0.995246	Brest cancer ER+	Extreme height (M/F) Berndt SI/2013 [ 16K]	Other	[ 16K]	FALSE	FALSE	FALSE	FALSE	FALSE	FALSE	FALSE	FALSE
ebi-a-GCST004620	Sum basophil neutrophil counts	170143			European	2016	Astle WJ		ieu-a-1128	127442	21468	2017	10680257	0.979883	-0.002	0.0902071	138	RE Egger	0.8	-0.179085	0.174527	0.997724	0.836035	1.19068	1 [0.84:1.19]	overlaps null	RE Egger / 0.8	0.995247	Brest cancer ER-	Sum basophil neutrophil counts (M/F) Astle WJ/2016 [ 170K]	Other	[ 170K]	FALSE	FALSE	FALSE	FALSE	FALSE	FALSE	FALSE	FALSE
prot-a-1665	Kallikrein-6	3301	Males and Females		European	2018	Sun BB		ieu-a-1128	127442	21468	2017	10680257	0.980263	0	0.0177767	3	FE IVW	1	-0.0344025	0.0352821	1.00044	0.966183	1.03591	1 [0.97:1.04]	overlaps null	FE IVW / 1	0.995262	Brest cancer ER-	Kallikrein-6 (M/F) Sun BB/2018 [ 3K]	Other	[ 3K]	FALSE	FALSE	FALSE	FALSE	FALSE	FALSE	FALSE	FALSE
ukb-a-63	Non-cancer illness code self-reported: heart attack/myocardial infarction	337159	Males and Females		European	2017	Neale	Neale Lab	ieu-a-1126	228951	122977	2017	10680257	0.98066	0.028	1.17401	10	Simple median	0.79	-2.2726	2.32952	1.02887	0.103044	10.273	1.03 [0.1:10.27]	overlaps null	Simple median / 0.79	0.995262	Brest cancer overall	Illness: heart attack/myocardial infarction (M/F) Neale Lab/2017 [ 337K]	Other	[ 337K]	FALSE	FALSE	FALSE	FALSE	FALSE	FALSE	FALSE	FALSE
met-c-948	Triglycerides in very large HDL	21536	Males and Females	XL.HDL.TG; SD value comes from the original untransformed distribution of the ERF cohort	European	2016	Kettunen		ieu-a-1127	175475	69501	2017	10680257	0.980745	0.001	0.0241721	15	Weighted mode	0.77	-0.0467835	0.0479713	1.00059	0.954294	1.04914	1 [0.95:1.05]	overlaps null	Weighted mode / 0.77	0.995262	Brest cancer ER+	Triglycerides in very large HDL (M/F) Kettunen/2016 [ 21K]	Other	[ 21K]	FALSE	FALSE	FALSE	FALSE	FALSE	FALSE	FALSE	FALSE
met-c-942	Total cholesterol in very large HDL	21540	Males and Females	XL.HDL.C; SD value comes from the original untransformed distribution of the ERF cohort	European	2016	Kettunen		ieu-a-1128	127442	21468	2017	10680257	0.980805	-0.001	0.0541232	13	Simple median	0.82	-0.107384	0.104779	0.998699	0.898181	1.11047	1 [0.9:1.11]	overlaps null	Simple median / 0.82	0.995262	Brest cancer ER-	Total cholesterol in very large HDL (M/F) Kettunen/2016 [ 21K]	Other	[ 21K]	FALSE	FALSE	FALSE	FALSE	FALSE	FALSE	FALSE	FALSE
ukb-b-19925	Arm fat-free mass (left)	454672	Males and Females	23125: Output from GWAS pipeline using Phesant derived variables from UKBiobank	European	2018	Ben Elsworth	MRC-IEU	ieu-a-1126	228951	122977	2017	10680257	0.980848	0.004	0.164028	355	Simple mode	0.72	-0.317555	0.325436	1.00395	0.727926	1.38463	1 [0.73:1.38]	overlaps null	Simple mode / 0.72	0.995262	Brest cancer overall	Arm fat-free mass (left) (M/F) MRC-IEU/2018 [ 454K]	Other	[ 454K]	FALSE	FALSE	FALSE	FALSE	FALSE	FALSE	FALSE	FALSE
ukb-d-30830_raw	SHBG		Males and Females		European	2018	Neale lab		ieu-a-1128	127442	21468	2017	10680257	0.98098	0	0.00572398	171	Simple mode	0.82	-0.0113557	0.0110823	0.999863	0.988709	1.01114	1 [0.99:1.01]	overlaps null	Simple mode / 0.82	0.995262	Brest cancer ER-	SHBG (M/F) Neale lab/2018NA	Other		FALSE	FALSE	FALSE	FALSE	FALSE	FALSE	FALSE	FALSE
ukb-b-13745	Irritability	442169	Males and Females	1940: Output from GWAS pipeline using Phesant derived variables from UKBiobank	European	2018	Ben Elsworth	MRC-IEU	ieu-a-1128	127442	21468	2017	10680257	0.981087	0.009	0.358415	41	RE IVW	0.77	-0.693944	0.711043	1.00859	0.499602	2.03611	1.01 [0.5:2.04]	overlaps null	RE IVW / 0.77	0.995262	Brest cancer ER-	Irritability (M/F) MRC-IEU/2018 [ 442K]	Other	[ 442K]	FALSE	FALSE	FALSE	FALSE	FALSE	FALSE	FALSE	FALSE
ukb-a-13	Sleeplessness / insomnia	336965	Males and Females		European	2017	Neale	Neale Lab	ieu-a-1126	228951	122977	2017	10680257	0.981373	-0.004	0.17977	26	Simple median	0.8	-0.356546	0.348151	0.995812	0.70009	1.41645	1 [0.7:1.42]	overlaps null	Simple median / 0.8	0.995262	Brest cancer overall	Sleeplessness / insomnia (M/F) Neale Lab/2017 [ 336K]	Sleep	[ 336K]	TRUE	TRUE	TRUE	FALSE	TRUE	FALSE	FALSE	FALSE
ukb-a-310	Taking other prescription medications	336330	Males and Females		European	2017	Neale	Neale Lab	ieu-a-1126	228951	122977	2017	10680257	0.981399	0.008	0.324682	9	Penalised median	0.75	-0.628807	0.643947	1.0076	0.533228	1.90398	1.01 [0.53:1.9]	overlaps null	Penalised median / 0.75	0.995262	Brest cancer overall	Taking other prescription medications (M/F) Neale Lab/2017 [ 336K]	Other	[ 336K]	FALSE	FALSE	FALSE	FALSE	FALSE	FALSE	FALSE	FALSE
ukb-a-427	Mouth/teeth dental problems: Mouth ulcers	336138	Males and Females		European	2017	Neale	Neale Lab	ieu-a-1128	127442	21468	2017	10680257	0.981776	-0.014	0.59622	29	Simple median	0.79	-1.18221	1.15497	0.986473	0.306601	3.17393	0.99 [0.31:3.17]	overlaps null	Simple median / 0.79	0.995262	Brest cancer ER-	Mouth/teeth dental problems: Mouth ulcers (M/F) Neale Lab/2017 [ 336K]	Other	[ 336K]	FALSE	FALSE	FALSE	FALSE	FALSE	FALSE	FALSE	FALSE
ukb-b-13416	6mm weak meridian (right)	84303	Males and Females	5098: Output from GWAS pipeline using Phesant derived variables from UKBiobank	European	2018	Ben Elsworth	MRC-IEU	ieu-a-1127	175475	69501	2017	10680257	0.98178	-0.001	0.0258246	175	RE IVW	0.86	-0.0512069	0.0500256	0.99941	0.950082	1.0513	1 [0.95:1.05]	overlaps null	RE IVW / 0.86	0.995262	Brest cancer ER+	6mm weak meridian (right) (M/F) MRC-IEU/2018 [ 84K]	Other	[ 84K]	FALSE	FALSE	FALSE	FALSE	FALSE	FALSE	FALSE	FALSE
ieu-a-1229	Serous ovarian cancer: low grade and low malignant potential	43907	Females		European	2017	Phelan		ieu-a-1126	228951	122977	2017	10680257	0.981906	0	0.0135496	5	FE IVW	0.71	-0.0262499	0.0268644	1.00031	0.974092	1.02723	1 [0.97:1.03]	overlaps null	FE IVW / 0.71	0.995262	Brest cancer overall	Serous ovarian cancer: low grade and low malignant potential (F) Phelan/2017 [ 43K]	Other	[ 43K]	FALSE	FALSE	FALSE	FALSE	FALSE	FALSE	FALSE	FALSE
ukb-b-2183	Number of oatcakes with butter/margarine	64949	Males and Females	101510: Output from GWAS pipeline using Phesant derived variables from UKBiobank	European	2018	Ben Elsworth	MRC-IEU	ieu-a-1127	175475	69501	2017	10680257	0.981915	-0.011	0.476758	4	FE IVW	1	-0.945253	0.923639	0.989251	0.388581	2.51844	0.99 [0.39:2.52]	overlaps null	FE IVW / 1	0.995262	Brest cancer ER+	Number of oatcakes with butter/margarine (M/F) MRC-IEU/2018 [ 64K]	Other	[ 64K]	FALSE	FALSE	FALSE	FALSE	FALSE	FALSE	FALSE	FALSE
ukb-b-2122	Ankle spacing width (left)	146226	Males and Females	4100: Output from GWAS pipeline using Phesant derived variables from UKBiobank	European	2018	Ben Elsworth	MRC-IEU	ieu-a-1127	175475	69501	2017	10680257	0.982186	-0.002	0.088942	134	Weighted mode	0.87	-0.176316	0.172337	0.998012	0.838353	1.18808	1 [0.84:1.19]	overlaps null	Weighted mode / 0.87	0.995328	Brest cancer ER+	Ankle spacing width (left) (M/F) MRC-IEU/2018 [ 146K]	Other	[ 146K]	FALSE	FALSE	FALSE	FALSE	FALSE	FALSE	FALSE	FALSE
ukb-b-8607	Ankle spacing width (right)	146181	Males and Females	4119: Output from GWAS pipeline using Phesant derived variables from UKBiobank	European	2018	Ben Elsworth	MRC-IEU	ieu-a-1126	228951	122977	2017	10680257	0.98229	-0.002	0.101649	132	Simple mode	0.82	-0.201494	0.196972	0.997742	0.817509	1.21771	1 [0.82:1.22]	overlaps null	Simple mode / 0.82	0.995328	Brest cancer overall	Ankle spacing width (right) (M/F) MRC-IEU/2018 [ 146K]	Other	[ 146K]	FALSE	FALSE	FALSE	FALSE	FALSE	FALSE	FALSE	FALSE
ieu-a-86	Extreme height	16196	Males and Females		European	2013	Berndt SI		ieu-a-1126	228951	122977	2017	10680257	0.982564	0	0.0173879	28	Simple mode	0.93	-0.0344637	0.0336967	0.999617	0.966123	1.03427	1 [0.97:1.03]	overlaps null	Simple mode / 0.93	0.995392	Brest cancer overall	Extreme height (M/F) Berndt SI/2013 [ 16K]	Other	[ 16K]	FALSE	FALSE	FALSE	FALSE	FALSE	FALSE	FALSE	FALSE
prot-a-335	Voltage-dependent calcium channel subunit alpha-2/delta-3	3301	Males and Females		European	2018	Sun BB		ieu-a-1127	175475	69501	2017	10680257	0.982707	0.001	0.0259822	3	FE IVW	1	-0.0503619	0.0514883	1.00056	0.950885	1.05284	1 [0.95:1.05]	overlaps null	FE IVW / 1	0.995392	Brest cancer ER+	Voltage-dependent calcium channel subunit alpha-2/delta-3 (M/F) Sun BB/2018 [ 3K]	Other	[ 3K]	FALSE	FALSE	FALSE	FALSE	FALSE	FALSE	FALSE	FALSE
prot-a-3000	Transmembrane protein 132C	3301	Males and Females		European	2018	Sun BB		ieu-a-1126	228951	122977	2017	10680257	0.982834	-0.001	0.0271219	2	FE IVW	1	-0.0537424	0.0525753	0.999417	0.947676	1.05398	1 [0.95:1.05]	overlaps null	FE IVW / 1	0.995392	Brest cancer overall	Transmembrane protein 132C (M/F) Sun BB/2018 [ 3K]	Proteins	[ 3K]	TRUE	TRUE	FALSE	FALSE	FALSE	FALSE	FALSE	FALSE
prot-a-2129	ADP-ribose pyrophosphatase, mitochondrial	3301	Males and Females		European	2018	Sun BB		ieu-a-1127	175475	69501	2017	10680257	0.982975	0	0.0169038	3	FE IVW	1	-0.0327707	0.0334922	1.00036	0.96776	1.03406	1 [0.97:1.03]	overlaps null	FE IVW / 1	0.995392	Brest cancer ER+	ADP-ribose pyrophosphatase, mitochondrial (M/F) Sun BB/2018 [ 3K]	Other	[ 3K]	FALSE	FALSE	FALSE	FALSE	FALSE	FALSE	FALSE	FALSE
ebi-a-GCST005527	Psoriasis	33394		beta+se converted from OR+CI;	European	2012	Tsoi LC		ieu-a-1128	127442	21468	2017	10680257	0.983299	0	0.00246294	49	Simple mean	0.82	-0.00477554	0.00487919	1.00005	0.995236	1.00489	1 [1:1]	overlaps null	Simple mean / 0.82	0.995414	Brest cancer ER-	Psoriasis (M/F) Tsoi LC/2012 [ 33K]	Other	[ 33K]	FALSE	FALSE	FALSE	FALSE	FALSE	FALSE	FALSE	FALSE
ukb-d-20500	Ever suffered mental distress preventing usual activities	116527	Males and Females		European	2018	Neale lab		ieu-a-1128	127442	21468	2017	10680257	0.983406	0.016	0.74673	2	FE IVW	1	-1.44806	1.47912	1.01565	0.235026	4.38909	1.02 [0.24:4.39]	overlaps null	FE IVW / 1	0.995414	Brest cancer ER-	Ever suffered mental distress preventing usual activities (M/F) Neale lab/2018 [ 116K]	Other	[ 116K]	TRUE	FALSE	FALSE	FALSE	FALSE	FALSE	FALSE	FALSE
ukb-a-216	Illnesses of mother: Diabetes	308780	Males and Females		European	2017	Neale	Neale Lab	ieu-a-1127	175475	69501	2017	10680257	0.983563	0.023	1.10926	5	Simple median	0.69	-2.15129	2.197	1.02312	0.116334	8.99793	1.02 [0.12:9]	overlaps null	Simple median / 0.69	0.995414	Brest cancer ER+	Illnesses of mother: Diabetes (M/F) Neale Lab/2017 [ 308K]	Other	[ 308K]	FALSE	FALSE	FALSE	FALSE	FALSE	FALSE	FALSE	FALSE
ukb-d-30750_irnt	Glycated haemoglobin		Males and Females		European	2018	Neale lab		ieu-a-1126	228951	122977	2017	10680257	0.983741	-0.001	0.0266836	270	Simple mean	0.8	-0.0528441	0.0517555	0.999456	0.948528	1.05312	1 [0.95:1.05]	overlaps null	Simple mean / 0.8	0.995414	Brest cancer overall	Glycated haemoglobin (M/F) Neale lab/2018NA	Other		FALSE	FALSE	FALSE	FALSE	FALSE	FALSE	FALSE	FALSE
ubm-a-796	IDP dMRI ProbtrackX ICVF cgh l	7532	Males		European	2018	Elliott LT		ieu-a-1128	127442	21468	2017	10680257	0.983934	-0.001	0.0498915	3	FE IVW	1	-0.098792	0.0967826	0.998996	0.905931	1.10162	1 [0.91:1.1]	overlaps null	FE IVW / 1	0.995414	Brest cancer ER-	IDP dMRI ProbtrackX ICVF cgh l (M/F) Elliott LT/2018 [ 7K]	Other	[ 7K]	FALSE	FALSE	FALSE	FALSE	FALSE	FALSE	FALSE	FALSE
ukb-a-283	Arm fat mass (right)	331226	Males and Females		European	2017	Neale	Neale Lab	ieu-a-1127	175475	69501	2017	10680257	0.984387	-0.003	0.166044	199	Simple mode	0.74	-0.3287	0.322193	0.996752	0.719859	1.38015	1 [0.72:1.38]	overlaps null	Simple mode / 0.74	0.995414	Brest cancer ER+	Arm fat mass (right) (M/F) Neale Lab/2017 [ 331K]	Other	[ 331K]	FALSE	FALSE	FALSE	FALSE	FALSE	FALSE	FALSE	FALSE
met-c-943	Cholesterol esters in very large HDL	19273	Males and Females	XL.HDL.CE	European	2016	Kettunen		ieu-a-1128	127442	21468	2017	10680257	0.984473	-0.001	0.0484086	13	Penalised median	0.84	-0.0958229	0.0939387	0.999058	0.908625	1.09849	1 [0.91:1.1]	overlaps null	Penalised median / 0.84	0.995414	Brest cancer ER-	Cholesterol esters in very large HDL (M/F) Kettunen/2016 [ 19K]	Other	[ 19K]	FALSE	FALSE	FALSE	FALSE	FALSE	FALSE	FALSE	FALSE
ebi-a-GCST004631	Basophil percentage of white cells	171996			European	2016	Astle WJ		ieu-a-1126	228951	122977	2017	10680257	0.984494	0.001	0.0442037	59	RE IVW	0.91	-0.0857763	0.087502	1.00086	0.917799	1.09144	1 [0.92:1.09]	overlaps null	RE IVW / 0.91	0.995414	Brest cancer overall	Basophil percentage of white cells (M/F) Astle WJ/2016 [ 171K]	Other	[ 171K]	FALSE	FALSE	FALSE	FALSE	FALSE	FALSE	FALSE	FALSE
prot-a-1072	Low affinity immunoglobulin epsilon Fc receptor	3301	Males and Females		European	2018	Sun BB		ieu-a-1128	127442	21468	2017	10680257	0.984592	0.001	0.0313646	3	FE IVW	1	-0.0608689	0.0620803	1.00061	0.940947	1.06405	1 [0.94:1.06]	overlaps null	FE IVW / 1	0.995414	Brest cancer ER-	Low affinity immunoglobulin epsilon Fc receptor (M/F) Sun BB/2018 [ 3K]	Other	[ 3K]	FALSE	FALSE	FALSE	FALSE	FALSE	FALSE	FALSE	FALSE
ukb-a-261	Hearing difficulty/problems with background noise	330759	Males and Females		European	2017	Neale	Neale Lab	ieu-a-1127	175475	69501	2017	10680257	0.984627	-0.009	0.454528	13	Simple median	0.75	-0.899633	0.882117	0.99128	0.406719	2.41601	0.99 [0.41:2.42]	overlaps null	Simple median / 0.75	0.995414	Brest cancer ER+	Hearing difficulty/problems with background noise (M/F) Neale Lab/2017 [ 330K]	Other	[ 330K]	FALSE	FALSE	FALSE	FALSE	FALSE	FALSE	FALSE	FALSE
ukb-a-363	Pulse rate	110153	Males and Females		European	2017	Neale	Neale Lab	ieu-a-1126	228951	122977	2017	10680257	0.984704	-0.001	0.0520548	47	Simple median	0.89	-0.103025	0.10103	0.999003	0.902104	1.10631	1 [0.9:1.11]	overlaps null	Simple median / 0.89	0.995414	Brest cancer overall	Pulse rate (M/F) Neale Lab/2017 [ 110K]	Other	[ 110K]	FALSE	FALSE	FALSE	FALSE	FALSE	FALSE	FALSE	FALSE
ukb-b-7992	Diastolic blood pressure, automated reading	436424	Males and Females	4079: Output from GWAS pipeline using Phesant derived variables from UKBiobank	European	2018	Ben Elsworth	MRC-IEU	ieu-a-1128	127442	21468	2017	10680257	0.985268	0.004	0.231714	208	Simple mode	0.78	-0.449876	0.458443	1.00429	0.637707	1.58161	1 [0.64:1.58]	overlaps null	Simple mode / 0.78	0.995712	Brest cancer ER-	Diastolic blood pressure, automated reading (M/F) MRC-IEU/2018 [ 436K]	Other	[ 436K]	FALSE	FALSE	FALSE	FALSE	FALSE	FALSE	FALSE	FALSE
prot-a-3216	Brorin	3301	Males and Females		European	2018	Sun BB		ieu-a-1128	127442	21468	2017	10680257	0.985309	-0.001	0.0288644	3	FE IVW	1	-0.0571058	0.0560428	0.999469	0.944494	1.05764	1 [0.94:1.06]	overlaps null	FE IVW / 1	0.995712	Brest cancer ER-	Brorin (M/F) Sun BB/2018 [ 3K]	Other	[ 3K]	FALSE	FALSE	FALSE	FALSE	FALSE	FALSE	FALSE	FALSE
prot-a-1072	Low affinity immunoglobulin epsilon Fc receptor	3301	Males and Females		European	2018	Sun BB		ieu-a-1127	175475	69501	2017	10680257	0.985731	0	0.0207608	3	FE IVW	1	-0.0403199	0.0410625	1.00037	0.960482	1.04192	1 [0.96:1.04]	overlaps null	FE IVW / 1	0.995832	Brest cancer ER+	Low affinity immunoglobulin epsilon Fc receptor (M/F) Sun BB/2018 [ 3K]	Other	[ 3K]	FALSE	FALSE	FALSE	FALSE	FALSE	FALSE	FALSE	FALSE
ubm-a-496	IDP dMRI TBSS ICVF Superior cerebellar peduncle R	7532	Males		European	2018	Elliott LT		ieu-a-1126	228951	122977	2017	10680257	0.985824	0.001	0.0340206	3	FE IVW	1	-0.0660758	0.0672848	1.0006	0.93606	1.0696	1 [0.94:1.07]	overlaps null	FE IVW / 1	0.995832	Brest cancer overall	IDP dMRI TBSS ICVF Superior cerebellar peduncle R (M/F) Elliott LT/2018 [ 7K]	Other	[ 7K]	FALSE	FALSE	FALSE	FALSE	FALSE	FALSE	FALSE	FALSE
ieu-a-803	PGC cross-disorder traits	61220	Males and Females	PGC (psychiatric genomics consortium)	European	2013	Smoller JW		ieu-a-1128	127442	21468	2017	10680257	0.985893	0.002	0.0867128	3	FE IVW	1	-0.168424	0.17149	1.00153	0.844996	1.18707	1 [0.84:1.19]	overlaps null	FE IVW / 1	0.995832	Brest cancer ER-	PGC cross-disorder traits (M/F) Smoller JW/2013 [ 61K]	Other	[ 61K]	FALSE	FALSE	FALSE	FALSE	FALSE	FALSE	FALSE	FALSE
prot-a-1288	Glutathione S-transferase omega-1	3301	Males and Females		European	2018	Sun BB		ieu-a-1127	175475	69501	2017	10680257	0.986536	0	0.00858783	3	FE IVW	1	-0.0166872	0.0169771	1.00014	0.983451	1.01712	1 [0.98:1.02]	overlaps null	FE IVW / 1	0.996108	Brest cancer ER+	Glutathione S-transferase omega-1 (M/F) Sun BB/2018 [ 3K]	Other	[ 3K]	FALSE	FALSE	FALSE	FALSE	FALSE	FALSE	FALSE	FALSE
ieu-a-973	Ulcerative colitis	26405	Males and Females	Effect allele frequencies are missing	European	2011	Anderson CA		ieu-a-1126	228951	122977	2017	10680257	0.986605	0	0.00791715	67	Penalised median	0.86	-0.0156505	0.0153847	0.999867	0.984471	1.0155	1 [0.98:1.02]	overlaps null	Penalised median / 0.86	0.996108	Brest cancer overall	Ulcerative colitis (M/F) Anderson CA/2011 [ 26K]	Other	[ 26K]	FALSE	FALSE	FALSE	FALSE	FALSE	FALSE	FALSE	FALSE
ukb-d-1747_5	Hair colour (natural, before greying): Black	360270	Males and Females		European	2018	Neale lab		ieu-a-1128	127442	21468	2017	10680257	0.986633	-0.007	0.409134	53	Simple median	0.85	-0.808758	0.795049	0.993169	0.445411	2.21455	0.99 [0.45:2.21]	overlaps null	Simple median / 0.85	0.996108	Brest cancer ER-	Hair colour (natural, before greying): Black (M/F) Neale lab/2018 [ 360K]	Other	[ 360K]	FALSE	FALSE	FALSE	FALSE	FALSE	FALSE	FALSE	FALSE
ukb-b-10169	Guilty feelings	450704	Males and Females	2030: Output from GWAS pipeline using Phesant derived variables from UKBiobank	European	2018	Ben Elsworth	MRC-IEU	ieu-a-1126	228951	122977	2017	10680257	0.986826	-0.006	0.383991	26	RE IVW	0.83	-0.759027	0.746218	0.993616	0.468122	2.10901	0.99 [0.47:2.11]	overlaps null	RE IVW / 0.83	0.996145	Brest cancer overall	Guilty feelings (M/F) MRC-IEU/2018 [ 450K]	Other	[ 450K]	FALSE	FALSE	FALSE	FALSE	FALSE	FALSE	FALSE	FALSE
ukb-d-30120_irnt	Lymphocyte count	349856	Males and Females		European	2018	Neale lab		ieu-a-1127	175475	69501	2017	10680257	0.987004	-0.001	0.0313596	292	RE IVW	0.75	-0.061976	0.0609535	0.999489	0.939905	1.06285	1 [0.94:1.06]	overlaps null	RE IVW / 0.75	0.996169	Brest cancer ER+	Lymphocyte count (M/F) Neale lab/2018 [ 349K]	Other	[ 349K]	FALSE	FALSE	FALSE	FALSE	FALSE	FALSE	FALSE	FALSE
ukb-d-30090_irnt	Platelet crit	350471	Males and Females		European	2018	Neale lab		ieu-a-1127	175475	69501	2017	10680257	0.987462	0.001	0.0777689	316	Simple mode	0.81	-0.151204	0.15365	1.00122	0.859672	1.16608	1 [0.86:1.17]	overlaps null	Simple mode / 0.81	0.996474	Brest cancer ER+	Platelet crit (M/F) Neale lab/2018 [ 350K]	Other	[ 350K]	FALSE	FALSE	FALSE	FALSE	FALSE	FALSE	FALSE	FALSE
ukb-b-7137	Medication for pain relief, constipation, heartburn: Aspirin	457547	Males and Females	6154#1: Output from GWAS pipeline using Phesant derived variables from UKBiobank	European	2018	Ben Elsworth	MRC-IEU	ieu-a-1127	175475	69501	2017	10680257	0.988826	0.01	0.680439	12	Simple median	0.77	-1.32413	1.34319	1.00958	0.266034	3.83125	1.01 [0.27:3.83]	overlaps null	Simple median / 0.77	0.997099	Brest cancer ER+	Medication f: Aspirin (M/F) MRC-IEU/2018 [ 457K]	Other	[ 457K]	FALSE	FALSE	FALSE	FALSE	FALSE	FALSE	FALSE	FALSE
ebi-a-GCST003043	Inflammatory bowel disease	34652			European	2015	Liu JZ		ieu-a-1128	127442	21468	2017	10680257	0.989029	0	0.0176009	114	Penalised median	0.87	-0.0347399	0.0342558	0.999758	0.965857	1.03485	1 [0.97:1.03]	overlaps null	Penalised median / 0.87	0.997099	Brest cancer ER-	Inflammatory bowel disease (M/F) Liu JZ/2015 [ 34K]	Other	[ 34K]	FALSE	FALSE	FALSE	FALSE	FALSE	FALSE	FALSE	FALSE
ukb-d-30860_raw	Total protein		Males and Females		European	2018	Neale lab		ieu-a-1126	228951	122977	2017	10680257	0.98909	0	0.0271349	172	Simple mode	0.89	-0.0528128	0.0535559	1.00037	0.948558	1.05502	1 [0.95:1.06]	overlaps null	Simple mode / 0.89	0.997099	Brest cancer overall	Total protein (M/F) Neale lab/2018NA	Other		FALSE	FALSE	FALSE	FALSE	FALSE	FALSE	FALSE	FALSE
ukb-b-16812	Vitamin and mineral supplements: Multivitamins +/- minerals	460351	Males and Females	6155#7: Output from GWAS pipeline using Phesant derived variables from UKBiobank	European	2018	Ben Elsworth	MRC-IEU	ieu-a-1126	228951	122977	2017	10680257	0.989113	-0.009	0.64128	4	FE IVW	1	-1.26566	1.24816	0.991288	0.282053	3.48392	0.99 [0.28:3.48]	overlaps null	FE IVW / 1	0.997099	Brest cancer overall	Vitamins Multivitamins +/- minerals (M/F) MRC-IEU/2018 [ 460K]	Other	[ 460K]	FALSE	FALSE	FALSE	FALSE	FALSE	FALSE	FALSE	FALSE
ubm-a-327	IDP dMRI TBSS MO Cingulum cingulate gyrus L	7532	Males		European	2018	Elliott LT		ieu-a-1128	127442	21468	2017	10680257	0.989126	0.001	0.0735808	3	FE IVW	1	-0.143216	0.145221	1.001	0.866567	1.1563	1 [0.87:1.16]	overlaps null	FE IVW / 1	0.997099	Brest cancer ER-	IDP dMRI TBSS MO Cingulum cingulate gyrus L (M/F) Elliott LT/2018 [ 7K]	Other	[ 7K]	FALSE	FALSE	FALSE	FALSE	FALSE	FALSE	FALSE	FALSE
ukb-d-30890_raw	Vitamin D		Males and Females		European	2018	Neale lab		ieu-a-1127	175475	69501	2017	10680257	0.989136	0	0.0028143	60	RE IVW	0.88	-0.00555452	0.00547755	0.999962	0.994461	1.00549	1 [0.99:1.01]	overlaps null	RE IVW / 0.88	0.997099	Brest cancer ER+	Vitamin D (M/F) Neale lab/2018NA	Other		FALSE	FALSE	FALSE	FALSE	FALSE	FALSE	FALSE	FALSE
prot-a-1194	Growth/differentiation factor 11/8	3301	Males and Females		European	2018	Sun BB		ieu-a-1126	228951	122977	2017	10680257	0.98917	0	0.0240395	3	FE IVW	1	-0.0467911	0.0474437	1.00033	0.954287	1.04859	1 [0.95:1.05]	overlaps null	FE IVW / 1	0.997099	Brest cancer overall	Growth/differentiation factor 11/8 (M/F) Sun BB/2018 [ 3K]	Other	[ 3K]	FALSE	FALSE	FALSE	FALSE	FALSE	FALSE	FALSE	FALSE
ukb-a-87	Non-cancer illness code self-reported: osteoporosis	337159	Males and Females		European	2017	Neale	Neale Lab	ieu-a-1126	228951	122977	2017	10680257	0.989367	0.019	1.44587	8	Simple median	0.81	-2.81465	2.85318	1.01946	0.059926	17.3429	1.02 [0.06:17.34]	overlaps null	Simple median / 0.81	0.997141	Brest cancer overall	Illness: osteoporosis (M/F) Neale Lab/2017 [ 337K]	Other	[ 337K]	FALSE	FALSE	FALSE	FALSE	FALSE	FALSE	FALSE	FALSE
ukb-a-403	Qualifications: Other professional qualifications eg: nursing teaching	334070	Males and Females		European	2017	Neale	Neale Lab	ieu-a-1126	228951	122977	2017	10680257	0.989664	-0.007	0.505056	8	Weighted median	0.77	-0.996453	0.983368	0.993479	0.369186	2.67344	0.99 [0.37:2.67]	overlaps null	Weighted median / 0.77	0.997284	Brest cancer overall	Qualifications: Other professional qualifications eg: nursing teaching (M/F) Neale Lab/2017 [ 334K]	Other	[ 334K]	FALSE	FALSE	FALSE	FALSE	FALSE	FALSE	FALSE	FALSE
prot-a-426	CD209 antigen	3301	Males and Females		European	2018	Sun BB		ieu-a-1126	228951	122977	2017	10680257	0.98991	0	0.0194249	2	FE IVW	1	-0.0378271	0.0383184	1.00025	0.962879	1.03906	1 [0.96:1.04]	overlaps null	FE IVW / 1	0.997373	Brest cancer overall	CD209 antigen (M/F) Sun BB/2018 [ 3K]	Proteins	[ 3K]	TRUE	TRUE	TRUE	FALSE	TRUE	FALSE	FALSE	FALSE
ubm-a-913	NODEamps100 0022	7916	Males		European	2018	Elliott LT		ieu-a-1127	175475	69501	2017	10680257	0.990092	0.001	0.058145	2	FE IVW	1	-0.113242	0.114686	1.00072	0.892934	1.12152	1 [0.89:1.12]	overlaps null	FE IVW / 1	0.997373	Brest cancer ER+	NODEamps100 0022 (M/F) Elliott LT/2018 [ 7K]	Other	[ 7K]	FALSE	FALSE	FALSE	FALSE	FALSE	FALSE	FALSE	FALSE
ukb-b-18408	Illnesses of father: Heart disease	407557	Males and Females	20107#1: Output from GWAS pipeline using Phesant derived variables from UKBiobank	European	2018	Ben Elsworth	MRC-IEU	ieu-a-1126	228951	122977	2017	10680257	0.990219	0.003	0.270455	24	Simple mean	0.78	-0.526741	0.533445	1.00336	0.590526	1.70479	1 [0.59:1.7]	overlaps null	Simple mean / 0.78	0.997373	Brest cancer overall	Illnesses of father: Heart disease (M/F) MRC-IEU/2018 [ 407K]	Other	[ 407K]	FALSE	FALSE	FALSE	FALSE	FALSE	FALSE	FALSE	FALSE
prot-a-1842	Dual specificity mitogen-activated protein kinase kinase 4	3301	Males and Females		European	2018	Sun BB		ieu-a-1126	228951	122977	2017	10680257	0.990505	0	0.00892913	3	FE IVW	1	-0.0173948	0.0176074	1.00011	0.982756	1.01776	1 [0.98:1.02]	overlaps null	FE IVW / 1	0.997451	Brest cancer overall	Dual specificity mitogen-activated protein kinase kinase 4 (M/F) Sun BB/2018 [ 3K]	Other	[ 3K]	FALSE	FALSE	FALSE	FALSE	FALSE	FALSE	FALSE	FALSE
ukb-b-6027	Heel broadband ultrasound attenuation (right)	146171	Males and Females	4120: Output from GWAS pipeline using Phesant derived variables from UKBiobank	European	2018	Ben Elsworth	MRC-IEU	ieu-a-1127	175475	69501	2017	10680257	0.990625	0.001	0.0698111	147	Simple mode	0.88	-0.136008	0.137651	1.00082	0.872835	1.14758	1 [0.87:1.15]	overlaps null	Simple mode / 0.88	0.997451	Brest cancer ER+	Heel broadband ultrasound attenuation (right) (M/F) MRC-IEU/2018 [ 146K]	Other	[ 146K]	FALSE	FALSE	FALSE	FALSE	FALSE	FALSE	FALSE	FALSE
ubm-a-215	IDP dMRI TBSS FA Posterior limb of internal capsule L	7532	Males		European	2018	Elliott LT		ieu-a-1128	127442	21468	2017	10680257	0.990787	-0.001	0.0703418	4	FE IVW	1	-0.138682	0.137058	0.999188	0.870505	1.14689	1 [0.87:1.15]	overlaps null	FE IVW / 1	0.997451	Brest cancer ER-	IDP dMRI TBSS FA Posterior limb of internal capsule L (M/F) Elliott LT/2018 [ 7K]	Other	[ 7K]	FALSE	FALSE	FALSE	FALSE	FALSE	FALSE	FALSE	FALSE
ebi-a-GCST004424	TRAIL levels	8186			European	2016	Ahola-Olli AV		ieu-a-1127	175475	69501	2017	10680257	0.991116	0	0.0197494	5	Weighted mode	0.79	-0.0389428	0.0384749	0.999766	0.961806	1.03922	1 [0.96:1.04]	overlaps null	Weighted mode / 0.79	0.997451	Brest cancer ER+	TRAIL levels (M/F) Ahola-Olli AV/2016 [ 8K]	Other	[ 8K]	FALSE	FALSE	FALSE	FALSE	FALSE	FALSE	FALSE	FALSE
prot-a-3137	Ubiquitin-conjugating enzyme E2 G2	3301	Males and Females		European	2018	Sun BB		ieu-a-1128	127442	21468	2017	10680257	0.99122	-0.001	0.0514023	3	FE IVW	1	-0.101314	0.100183	0.999435	0.903649	1.10537	1 [0.9:1.11]	overlaps null	FE IVW / 1	0.997451	Brest cancer ER-	Ubiquitin-conjugating enzyme E2 G2 (M/F) Sun BB/2018 [ 3K]	Other	[ 3K]	FALSE	FALSE	FALSE	FALSE	FALSE	FALSE	FALSE	FALSE
ukb-d-RHEUMA_NOS	Other/unspecified rheumatoid arthritis	361194	Males and Females		European	2018	Neale lab		ieu-a-1126	228951	122977	2017	10680257	0.99151	0.02	1.84572	5	FE IVW	1	-3.59797	3.63724	1.01983	0.0273794	37.987	1.02 [0.03:37.99]	overlaps null	FE IVW / 1	0.997451	Brest cancer overall	Other/unspecified rheumatoid arthritis (M/F) Neale lab/2018 [ 361K]	Other	[ 361K]	FALSE	FALSE	FALSE	FALSE	FALSE	FALSE	FALSE	FALSE
ukb-d-5327_0	Ever had laser treatment for glaucoma or high eye pressure: No	5788	Males and Females		European	2018	Neale lab		ieu-a-1126	228951	122977	2017	10680257	0.99158	0.002	0.15176	4	FE IVW	1	-0.295849	0.299052	1.0016	0.7439	1.34858	1 [0.74:1.35]	overlaps null	FE IVW / 1	0.997451	Brest cancer overall	Ever had laser treatment for glaucoma or high eye pressure: No (M/F) Neale lab/2018 [ 5K]	Other	[ 5K]	FALSE	FALSE	FALSE	FALSE	FALSE	FALSE	FALSE	FALSE
ukb-a-579	Diagnoses - main ICD10: O75 Other complications of labour and delivery not elsewhere classified	337199	Males and Females		European	2017	Neale	Neale Lab	ieu-a-1128	127442	21468	2017	10680257	0.991596	-0.178	16.8543	8	Simple median	0.72	-33.2119	32.8569	0.837337	3.76913e-15	1.8602e+14	0.84 [0:186019719944613]	overlaps null	Simple median / 0.72	0.997451	Brest cancer ER-	Diagnosis O75 Other complications of labour and delivery not elsewhere classified (M/F) Neale Lab/2017 [ 337K]	Other	[ 337K]	FALSE	FALSE	FALSE	FALSE	FALSE	FALSE	FALSE	FALSE
ukb-b-14609	Treatment/medication code: metformin	462933	Males and Females	20003#1140884600: Output from GWAS pipeline using Phesant derived variables from UKBiobank	European	2018	Ben Elsworth	MRC-IEU	ieu-a-1128	127442	21468	2017	10680257	0.991696	-0.013	1.26648	39	Weighted median	0.79	-2.49548	2.46912	0.986906	0.0824565	11.8121	0.99 [0.08:11.81]	overlaps null	Weighted median / 0.79	0.997451	Brest cancer ER-	Drug: metformin (M/F) MRC-IEU/2018 [ 462K]	Other	[ 462K]	FALSE	FALSE	FALSE	FALSE	FALSE	FALSE	FALSE	FALSE
ukb-a-231	Forced expiratory volume in 1-second (FEV1) Best measure	255492	Males and Females		European	2017	Neale	Neale Lab	ieu-a-1126	228951	122977	2017	10680257	0.992223	-0.002	0.15588	113	Simple mode	0.85	-0.307048	0.304002	0.998478	0.735615	1.35527	1 [0.74:1.36]	overlaps null	Simple mode / 0.85	0.997619	Brest cancer overall	Forced expiratory volume in 1-second (FEV1) Best measure (M/F) Neale Lab/2017 [ 255K]	Other	[ 255K]	FALSE	FALSE	FALSE	FALSE	FALSE	FALSE	FALSE	FALSE
prot-a-1921	Matrix metalloproteinase-9	3301	Males and Females		European	2018	Sun BB		ieu-a-1126	228951	122977	2017	10680257	0.992279	0	0.0184712	3	FE IVW	1	-0.0363822	0.0360247	0.999821	0.964272	1.03668	1 [0.96:1.04]	overlaps null	FE IVW / 1	0.997619	Brest cancer overall	Matrix metalloproteinase-9 (M/F) Sun BB/2018 [ 3K]	Other	[ 3K]	FALSE	FALSE	FALSE	FALSE	FALSE	FALSE	FALSE	FALSE
ieu-a-1049	Iron	23986	Males and Females	Effect allele frequencies are missing	European	2014	Benyamin		ieu-a-1127	175475	69501	2017	10680257	0.99233	0	0.0287956	3	FE IVW	1	-0.0561625	0.0567161	1.00028	0.945385	1.05836	1 [0.95:1.06]	overlaps null	FE IVW / 1	0.997619	Brest cancer ER+	Iron (M/F) Benyamin/2014 [ 23K]	Other biomarkers	[ 23K]	TRUE	TRUE	FALSE	FALSE	FALSE	FALSE	FALSE	FALSE
prot-a-322	Complement component C8	3301	Males and Females		European	2018	Sun BB		ieu-a-1127	175475	69501	2017	10680257	0.993204	0	0.0287074	3	FE IVW	1	-0.0560219	0.056511	1.00024	0.945518	1.05814	1 [0.95:1.06]	overlaps null	FE IVW / 1	0.998341	Brest cancer ER+	Complement component C8 (M/F) Sun BB/2018 [ 3K]	Other	[ 3K]	FALSE	FALSE	FALSE	FALSE	FALSE	FALSE	FALSE	FALSE
ukb-a-290	Trunk fat percentage	331113	Males and Females		European	2017	Neale	Neale Lab	ieu-a-1126	228951	122977	2017	10680257	0.993361	0.001	0.157922	170	Simple mode	0.72	-0.308211	0.310843	1.00132	0.73476	1.36458	1 [0.73:1.36]	overlaps null	Simple mode / 0.72	0.998343	Brest cancer overall	Trunk fat percentage (M/F) Neale Lab/2017 [ 331K]	Other	[ 331K]	FALSE	FALSE	FALSE	FALSE	FALSE	FALSE	FALSE	FALSE
ukb-a-104	Non-cancer illness code self-reported: ulcerative colitis	337159	Males and Females		European	2017	Neale	Neale Lab	ieu-a-1127	175475	69501	2017	10680257	0.993608	0.026	3.25274	7	Penalised median	0.77	-6.34932	6.40144	1.0264	0.00174794	602.71	1.03 [0:602.71]	overlaps null	Penalised median / 0.77	0.998435	Brest cancer ER+	Illness: ulcerative colitis (M/F) Neale Lab/2017 [ 337K]	Other	[ 337K]	FALSE	FALSE	FALSE	FALSE	FALSE	FALSE	FALSE	FALSE
prot-b-38	interleukin 1 receptor like 1	3394	Males and Females		European	2018	Folkersen L		ieu-a-1127	175475	69501	2017	10680257	0.993802	0	0.0126532	3	FE IVW	1	-0.0247019	0.0248985	1.0001	0.975601	1.02521	1 [0.98:1.03]	overlaps null	FE IVW / 1	0.998447	Brest cancer ER+	interleukin 1 receptor like 1 (M/F) Folkersen L/2018 [ 3K]	Proteins	[ 3K]	TRUE	TRUE	TRUE	TRUE	TRUE	TRUE	FALSE	TRUE
met-a-306	Leucine	7799	Males and Females		European	2014	Shin		ieu-a-1126	228951	122977	2017	10680257	0.994246	-0.007	0.951389	10	Simple mode	0.76	-1.87178	1.85767	0.992971	0.15385	6.40878	0.99 [0.15:6.41]	overlaps null	Simple mode / 0.76	0.998447	Brest cancer overall	Leucine (M/F) Shin/2014 [ 7K]	Other	[ 7K]	FALSE	FALSE	FALSE	FALSE	FALSE	FALSE	FALSE	FALSE
ubm-a-918	NODEamps100 0027	7916	Males		European	2018	Elliott LT		ieu-a-1127	175475	69501	2017	10680257	0.994319	0	0.0365131	4	FE IVW	1	-0.0713058	0.0718257	1.00026	0.931177	1.07447	1 [0.93:1.07]	overlaps null	FE IVW / 1	0.998447	Brest cancer ER+	NODEamps100 0027 (M/F) Elliott LT/2018 [ 7K]	Other	[ 7K]	FALSE	FALSE	FALSE	FALSE	FALSE	FALSE	FALSE	FALSE
met-c-921	Total lipids in small HDL	19273	Males and Females	S.HDL.L	European	2016	Kettunen		ieu-a-1128	127442	21468	2017	10680257	0.994372	0	0.0708414	7	Simple median	0.75	-0.139349	0.138349	0.9995	0.869925	1.14838	1 [0.87:1.15]	overlaps null	Simple median / 0.75	0.998447	Brest cancer ER-	Total lipids in small HDL (M/F) Kettunen/2016 [ 19K]	Other	[ 19K]	FALSE	FALSE	FALSE	FALSE	FALSE	FALSE	FALSE	FALSE
ukb-a-334	Potassium in urine	326816	Males and Females		European	2017	Neale	Neale Lab	ieu-a-1127	175475	69501	2017	10680257	0.994493	-0.004	0.490325	5	Simple mode	0.71	-0.964637	0.957437	0.996406	0.381121	2.60501	1 [0.38:2.61]	overlaps null	Simple mode / 0.71	0.998447	Brest cancer ER+	Potassium in urine (M/F) Neale Lab/2017 [ 326K]	Other	[ 326K]	FALSE	FALSE	FALSE	FALSE	FALSE	FALSE	FALSE	FALSE
ukb-d-30780_raw	LDL direct		Males and Females		European	2018	Neale lab		ieu-a-1126	228951	122977	2017	10680257	0.994554	0	0.0384405	123	Weighted mode	0.74	-0.0756063	0.0750805	0.999737	0.927181	1.07797	1 [0.93:1.08]	overlaps null	Weighted mode / 0.74	0.998447	Brest cancer overall	LDL direct (M/F) Neale lab/2018NA	Other		FALSE	FALSE	FALSE	FALSE	FALSE	FALSE	FALSE	FALSE
prot-a-112	AP-4 complex subunit mu-1	3301	Males and Females		European	2018	Sun BB		ieu-a-1128	127442	21468	2017	10680257	0.994803	-0.002	0.2623	6	RE Egger	0.74	-0.515925	0.51229	0.998184	0.596948	1.66911	1 [0.6:1.67]	overlaps null	RE Egger / 0.74	0.99854	Brest cancer ER-	AP-4 complex subunit mu-1 (M/F) Sun BB/2018 [ 3K]	Other	[ 3K]	FALSE	FALSE	FALSE	FALSE	FALSE	FALSE	FALSE	FALSE
met-c-917	Other polyunsaturated fatty acids than 18:2	13549	Males and Females		European	2016	Kettunen		ieu-a-1126	228951	122977	2017	10680257	0.99535	0	0.0423274	8	Simple mode	0.76	-0.082706	0.0832172	1.00026	0.920622	1.08678	1 [0.92:1.09]	overlaps null	Simple mode / 0.76	0.998933	Brest cancer overall	Other polyunsaturated fatty acids than 18:2 (M/F) Kettunen/2016 [ 13K]	Other	[ 13K]	FALSE	FALSE	FALSE	FALSE	FALSE	FALSE	FALSE	FALSE
ukb-b-2393	Never eat eggs, dairy, wheat, sugar: I eat all of the above	461046	Males and Females	6144#5: Output from GWAS pipeline using Phesant derived variables from UKBiobank	European	2018	Ben Elsworth	MRC-IEU	ieu-a-1126	228951	122977	2017	10680257	0.995592	0.002	0.359384	19	Weighted median	0.79	-0.702407	0.706378	1.00199	0.495392	2.02664	1 [0.5:2.03]	overlaps null	Weighted median / 0.79	0.998958	Brest cancer overall	Never eat: I eat all of the above (M/F) MRC-IEU/2018 [ 461K]	Other	[ 461K]	FALSE	FALSE	FALSE	FALSE	FALSE	FALSE	FALSE	FALSE
ukb-d-30620_raw	Alanine aminotransferase		Males and Females		European	2018	Neale lab		ieu-a-1126	228951	122977	2017	10680257	0.995879	0	0.00313601	114	Simple mean	0.83	-0.00613036	0.00616282	1.00002	0.993888	1.00618	1 [0.99:1.01]	overlaps null	Simple mean / 0.83	0.998958	Brest cancer overall	Alanine aminotransferase (M/F) Neale lab/2018NA	Other		TRUE	FALSE	FALSE	FALSE	FALSE	FALSE	FALSE	FALSE
prot-a-2211	Neuroendocrine convertase 1	3301	Males and Females		European	2018	Sun BB		ieu-a-1128	127442	21468	2017	10680257	0.995921	0	0.0141379	3	FE IVW	1	-0.0276379	0.0277825	1.00007	0.972741	1.02817	1 [0.97:1.03]	overlaps null	FE IVW / 1	0.998958	Brest cancer ER-	Neuroendocrine convertase 1 (M/F) Sun BB/2018 [ 3K]	Other	[ 3K]	FALSE	FALSE	FALSE	FALSE	FALSE	FALSE	FALSE	FALSE
ebi-a-GCST006941	Irritable mood	366726			European	2018	Nagel M		ieu-a-1126	228951	122977	2017	10680257	0.995998	-0.001	0.118586	29	Penalised median	0.81	-0.233024	0.231834	0.999405	0.792135	1.26091	1 [0.79:1.26]	overlaps null	Penalised median / 0.81	0.998958	Brest cancer overall	Irritable mood (M/F) Nagel M/2018 [ 366K]	Other	[ 366K]	FALSE	FALSE	FALSE	FALSE	FALSE	FALSE	FALSE	FALSE
ukb-b-8468	Vascular/heart problems diagnosed by doctor: Angina	461880	Males and Females	6150#2: Output from GWAS pipeline using Phesant derived variables from UKBiobank	European	2018	Ben Elsworth	MRC-IEU	ieu-a-1127	175475	69501	2017	10680257	0.996265	0.005	0.963242	22	Simple median	0.83	-1.88345	1.89246	1.00452	0.152065	6.6357	1 [0.15:6.64]	overlaps null	Simple median / 0.83	0.999038	Brest cancer ER+	Vascular/heart problems diagnosed by doctor: Angina (M/F) MRC-IEU/2018 [ 461K]	Other	[ 461K]	FALSE	FALSE	FALSE	FALSE	FALSE	FALSE	FALSE	FALSE
ukb-b-14926	Types of transport used (excluding work): Walk	460491	Males and Females	6162#2: Output from GWAS pipeline using Phesant derived variables from UKBiobank	European	2018	Ben Elsworth	MRC-IEU	ieu-a-1128	127442	21468	2017	10680257	0.996471	0.004	0.884705	4	FE IVW	0.68	-1.73011	1.73794	1.00392	0.177265	5.6856	1 [0.18:5.69]	overlaps null	FE IVW / 0.68	0.999038	Brest cancer ER-	Types of transport used : Walk (M/F) MRC-IEU/2018 [ 460K]	Other	[ 460K]	FALSE	FALSE	FALSE	FALSE	FALSE	FALSE	FALSE	FALSE
ukb-b-6500	Pancake intake	64949	Males and Females	102010: Output from GWAS pipeline using Phesant derived variables from UKBiobank	European	2018	Ben Elsworth	MRC-IEU	ieu-a-1126	228951	122977	2017	10680257	0.996545	-0.002	0.402216	4	FE IVW	1	-0.790084	0.786601	0.99826	0.453807	2.19592	1 [0.45:2.2]	overlaps null	FE IVW / 1	0.999038	Brest cancer overall	Pancake intake (M/F) MRC-IEU/2018 [ 64K]	Diet and supplements	[ 64K]	TRUE	TRUE	TRUE	TRUE	FALSE	FALSE	FALSE	FALSE
met-a-355	Proline	7816	Males and Females		European	2014	Shin		ieu-a-1128	127442	21468	2017	10680257	0.996834	-0.001	0.28368	3	FE IVW	1	-0.557139	0.554888	0.998875	0.572845	1.74175	1 [0.57:1.74]	overlaps null	FE IVW / 1	0.999171	Brest cancer ER-	Proline (M/F) Shin/2014 [ 7K]	Other	[ 7K]	FALSE	FALSE	FALSE	FALSE	FALSE	FALSE	FALSE	FALSE
met-c-850	Creatinine	24810	Males and Females	SD value comes from the original untransformed distribution of the ERF cohort	European	2016	Kettunen		ieu-a-1128	127442	21468	2017	10680257	0.997223	0	0.0954513	6	Simple median	0.8	-0.186752	0.187417	1.00033	0.829649	1.20613	1 [0.83:1.21]	overlaps null	Simple median / 0.8	0.999405	Brest cancer ER-	Creatinine (M/F) Kettunen/2016 [ 24K]	Other	[ 24K]	FALSE	FALSE	FALSE	FALSE	FALSE	FALSE	FALSE	FALSE
ukb-a-287	Arm fat mass (left)	331164	Males and Females		European	2017	Neale	Neale Lab	ieu-a-1126	228951	122977	2017	10680257	0.997388	0	0.127422	201	Simple mode	0.77	-0.250166	0.24933	0.999582	0.778672	1.28317	1 [0.78:1.28]	overlaps null	Simple mode / 0.77	0.999414	Brest cancer overall	Arm fat mass (left) (M/F) Neale Lab/2017 [ 331K]	Other	[ 331K]	FALSE	FALSE	FALSE	FALSE	FALSE	FALSE	FALSE	FALSE
ubm-a-792	IDP dMRI ProbtrackX ICVF atr l	7532	Males		European	2018	Elliott LT		ieu-a-1128	127442	21468	2017	10680257	0.997802	0	0.0565478	3	FE IVW	1	-0.110678	0.110989	1.00016	0.895227	1.11738	1 [0.9:1.12]	overlaps null	FE IVW / 1	0.999529	Brest cancer ER-	IDP dMRI ProbtrackX ICVF atr l (M/F) Elliott LT/2018 [ 7K]	Other	[ 7K]	FALSE	FALSE	FALSE	FALSE	FALSE	FALSE	FALSE	FALSE
ukb-b-3965	Diagnoses - main ICD10: G56.0 Carpal tunnel syndrome	463010	Males and Females	41202#G560: Output from GWAS pipeline using Phesant derived variables from UKBiobank	European	2018	Ben Elsworth	MRC-IEU	ieu-a-1126	228951	122977	2017	10680257	0.997815	-0.005	1.94788	6	Penalised median	0.72	-3.82318	3.81251	0.99468	0.0218583	45.2638	0.99 [0.02:45.26]	overlaps null	Penalised median / 0.72	0.999529	Brest cancer overall	Diagnosis G56.0 Carpal tunnel syndrome (M/F) MRC-IEU/2018 [ 463K]	Other	[ 463K]	FALSE	FALSE	FALSE	FALSE	FALSE	FALSE	FALSE	FALSE
ukb-b-18336	Seen a psychiatrist for nerves, anxiety, tension or depression	460702	Males and Females	2100: Output from GWAS pipeline using Phesant derived variables from UKBiobank	European	2018	Ben Elsworth	MRC-IEU	ieu-a-1127	175475	69501	2017	10680257	0.998152	0.002	0.771094	3	FE IVW	1	-1.50956	1.51313	1.00179	0.221007	4.54093	1 [0.22:4.54]	overlaps null	FE IVW / 1	0.999711	Brest cancer ER+	Seen a psychiatrist for nerves, anxiety, tension or depression (M/F) MRC-IEU/2018 [ 460K]	Other	[ 460K]	TRUE	FALSE	FALSE	FALSE	FALSE	FALSE	FALSE	FALSE
ukb-b-3881	Fresh fruit intake	446462	Males and Females	1309: Output from GWAS pipeline using Phesant derived variables from UKBiobank	European	2018	Ben Elsworth	MRC-IEU	ieu-a-1128	127442	21468	2017	10680257	0.998345	0	0.214514	45	Simple mean	0.77	-0.42	0.420895	1.00045	0.657047	1.52333	1 [0.66:1.52]	overlaps null	Simple mean / 0.77	0.999748	Brest cancer ER-	Fresh fruit intake (M/F) MRC-IEU/2018 [ 446K]	Other	[ 446K]	FALSE	FALSE	FALSE	FALSE	FALSE	FALSE	FALSE	FALSE
ukb-b-11598	Pulse wave reflection index	151546	Males and Females	4195: Output from GWAS pipeline using Phesant derived variables from UKBiobank	European	2018	Ben Elsworth	MRC-IEU	ieu-a-1126	228951	122977	2017	10680257	0.99881	0	0.122245	7	Simple mean	0.81	-0.23979	0.23941	0.99981	0.786793	1.2705	1 [0.79:1.27]	overlaps null	Simple mean / 0.81	0.999944	Brest cancer overall	Pulse wave reflection index (M/F) MRC-IEU/2018 [ 151K]	Other	[ 151K]	FALSE	FALSE	FALSE	FALSE	FALSE	FALSE	FALSE	FALSE
ebi-a-GCST005314	Offspring birth weight	68258			European	2018	Beaumont RN		ieu-a-1126	228951	122977	2017	10680257	0.998941	0	0.213503	8	RE IVW	0.67	-0.41876	0.418173	0.999706	0.657862	1.51918	1 [0.66:1.52]	overlaps null	RE IVW / 0.67	0.999944	Brest cancer overall	Offspring birth weight (M/F) Beaumont RN/2018 [ 68K]	Other	[ 68K]	FALSE	FALSE	FALSE	FALSE	FALSE	FALSE	FALSE	FALSE
prot-a-1275	Glutamate receptor 4	3301	Males and Females		European	2018	Sun BB		ieu-a-1126	228951	122977	2017	10680257	0.999213	0	0.0135008	3	FE IVW	1	-0.026475	0.0264483	0.999987	0.973872	1.0268	1 [0.97:1.03]	overlaps null	FE IVW / 1	0.999944	Brest cancer overall	Glutamate receptor 4 (M/F) Sun BB/2018 [ 3K]	Other	[ 3K]	FALSE	FALSE	FALSE	FALSE	FALSE	FALSE	FALSE	FALSE
ukb-b-970	Diagnoses - secondary ICD10: E11.9 Without complications	463010	Males and Females	41204#E119: Output from GWAS pipeline using Phesant derived variables from UKBiobank	European	2018	Ben Elsworth	MRC-IEU	ieu-a-1127	175475	69501	2017	10680257	0.999301	-0.002	2.12553	27	Simple mode	0.79	-4.16793	4.16416	0.998121	0.0154843	64.3389	1 [0.02:64.34]	overlaps null	Simple mode / 0.79	0.999944	Brest cancer ER+	Diagnoses - secondary ICD10: E11.9 Without complications (M/F) MRC-IEU/2018 [ 463K]	Other	[ 463K]	FALSE	FALSE	FALSE	FALSE	FALSE	FALSE	FALSE	FALSE
met-c-891	Phospholipids in large VLDL	21239	Males and Females	L.VLDL.PL; SD value comes from the original untransformed distribution of the ERF cohort	European	2016	Kettunen		ieu-a-1126	228951	122977	2017	10680257	0.99932	0	0.0650436	9	RE Egger	0.76	-0.127428	0.127543	1.00006	0.880357	1.13603	1 [0.88:1.14]	overlaps null	RE Egger / 0.76	0.999944	Brest cancer overall	Phospholipids in large VLDL (M/F) Kettunen/2016 [ 21K]	Other	[ 21K]	FALSE	FALSE	FALSE	FALSE	FALSE	FALSE	FALSE	FALSE
ubm-a-130	IDP T1 FAST ROIs L hippocampus	8427	Males		European	2018	Elliott LT		ieu-a-1126	228951	122977	2017	10680257	0.999581	0	0.0504247	2	FE IVW	1	-0.098806	0.098859	1.00003	0.905918	1.10391	1 [0.91:1.1]	overlaps null	FE IVW / 1	0.999974	Brest cancer overall	IDP T1 FAST ROIs L hippocampus (M/F) Elliott LT/2018 [ 8K]	Other	[ 8K]	FALSE	FALSE	FALSE	FALSE	FALSE	FALSE	FALSE	FALSE
ukb-b-9971	Treatment/medication code: thyroxine product	462933	Males and Females	20003#1140884516: Output from GWAS pipeline using Phesant derived variables from UKBiobank	European	2018	Ben Elsworth	MRC-IEU	ieu-a-1128	127442	21468	2017	10680257	0.999662	-0.001	3.29163	6	Penalised median	0.8	-6.45299	6.45021	0.998607	0.0015758	632.833	1 [0:632.83]	overlaps null	Penalised median / 0.8	0.999974	Brest cancer ER-	Drug: thyroxine product (M/F) MRC-IEU/2018 [ 462K]	Other	[ 462K]	FALSE	FALSE	FALSE	FALSE	FALSE	FALSE	FALSE	FALSE
ukb-b-13405	Forced expiratory volume in 1-second (FEV1), predicted percentage	148653	Males and Females	20154: Output from GWAS pipeline using Phesant derived variables from UKBiobank	European	2018	Ben Elsworth	MRC-IEU	ieu-a-1128	127442	21468	2017	10680257	1	0	0.0902064	83	Simple median	0.78	-0.176805	0.176805	1	0.837944	1.1934	1 [0.84:1.19]	overlaps null	Simple median / 0.78	1	Brest cancer ER-	Forced expiratory volume in 1-second (FEV1), predicted percentage (M/F) MRC-IEU/2018 [ 148K]	Other	[ 148K]	TRUE	FALSE	FALSE	FALSE	FALSE	FALSE	FALSE	FALSE
ukb-a-437	Vascular/heart problems diagnosed by doctor: High blood pressure	336683	Males and Females		European	2017	Neale	Neale Lab	ieu-a-1127	175475	69501	2017	10680257	1	0	0.13222	141	Simple median	0.84	-0.259151	0.259151	1	0.771706	1.29583	1 [0.77:1.3]	overlaps null	Simple median / 0.84	1	Brest cancer ER+	Vascular/heart problems diagnosed by doctor: High blood pressure (M/F) Neale Lab/2017 [ 336K]	Other	[ 336K]	FALSE	FALSE	FALSE	FALSE	FALSE	FALSE	FALSE	FALSE

### Sheet: ST4
id.exposure	id.outcome	outcome	exposure	method	nsnp	b	se	pval	lo_ci	up_ci	or	or_lci95	or_uci95	OR_CI	effect_direction	used_instrument	exposure_name	exposure_cat	egger_intercept	egger_intercept_se	egger_intercept_pval	heterogeneity_Q	heterogeneity_Q_df	heterogeneity_Q_pval	Fst	total_r2	correct_causal_direction	steiger_pval	snp_r2.exposure	snp_r2.outcome	egger_intercept_less_than_0.05	egger_intercept_pval_less_than_0.05	heterogeneity_Q_pval_less_than_0.05	low_SNP_num	num_mr_effect	pval_FDR_adj
ieu-a-974	ieu-a-1126	Breast cancer (Combined Oncoarray; iCOGS; GWAS meta analysis)	Body mass index	Inverse variance weighted	36	-0.306635	0.0679016	6.30559e-06	-0.439722	-0.173548	0.735919	0.644215	0.840677	0.74 [0.64:0.84]	negative		Body mass index (F) Locke AE/2015 [171K]	Antrophometric	0.0164047	0.00613468	0.0114327	150.268	35	3.11948e-16	66.3669	0.0137051	TRUE	9.39678e-178	0.0137233	0.00072735	TRUE	TRUE	TRUE	FALSE	3	0.00023395
ieu-a-835	ieu-a-1126	Breast cancer (Combined Oncoarray; iCOGS; GWAS meta analysis)	Body mass index	Inverse variance weighted	66	-0.275809	0.0609727	6.08319e-06	-0.395315	-0.156302	0.758958	0.673468	0.855301	0.76 [0.67:0.86]	negative		Body mass index (M/F) Locke AE/2015 [322K]	Antrophometric	0.00609934	0.00476889	0.20552	226.546	65	9.65597e-20	67.6537	0.0138779	TRUE	5.85162e-206	0.013875	0.00119837	TRUE	FALSE	TRUE	FALSE	3	0.000230401
ieu-a-1096	ieu-a-1126	Breast cancer (Combined Oncoarray; iCOGS; GWAS meta analysis)	Childhood obesity	Inverse variance weighted	4	-0.198467	0.0384267	2.40681e-07	-0.273783	-0.12315	0.819987	0.760497	0.884131	0.82 [0.76:0.88]	negative		Childhood obesity (M/F) Bradfield JP/2012 [ 13K]	Antrophometric	-0.0497255	0.0666734	0.533526	14.6034	3	0.00218892	44.0013	0.0156455	TRUE	4.11323e-33	0.0156903	0.000441092	TRUE	FALSE	TRUE	TRUE	2	3.00222e-05
ukb-b-4650	ieu-a-1126	Breast cancer (Combined Oncoarray; iCOGS; GWAS meta analysis)	Comparative body size at age 10	Inverse variance weighted	204	-0.50508	0.0682363	1.34217e-13	-0.638823	-0.371337	0.603457	0.527913	0.689811	0.6 [0.53:0.69]	negative		body size at age 10 (M/F) MRC-IEU/2018 [454K]	Antrophometric	0.00481253	0.00202472	0.0183937	691.732	203	1.34678e-54	77.8307	0.0345529	TRUE	0	0.0341224	0.00272251	TRUE	TRUE	TRUE	FALSE	3	1.22004e-10
ieu-a-85	ieu-a-1126	Breast cancer (Combined Oncoarray; iCOGS; GWAS meta analysis)	Extreme body mass index	Inverse variance weighted	7	-0.134612	0.0240187	2.08917e-08	-0.181688	-0.087535	0.874055	0.833861	0.916187	0.87 [0.83:0.92]	negative		Extreme body mass index (M/F) Berndt SI/2013 [ 16K]	Antrophometric	0.0131233	0.0289927	0.669769	25.1766	6	0.000316678	53.5755	0.0228189	TRUE	4.23219e-58	0.0229145	0.000457766	TRUE	FALSE	TRUE	FALSE	2	5.42587e-06
ieu-a-1034	ieu-a-1126	Breast cancer (Combined Oncoarray; iCOGS; GWAS meta analysis)	Height	Inverse variance weighted	4	0.225124	0.147877	0.127917	-0.0647156	0.514963	1.25248	0.937334	1.67358	1.25 [0.94:1.67]	overlaps null		Childhood height (M/F) Cousminer/2013 [ 13K]	Antrophometric	0.293186	0.274784	0.397722	37.4814	3	3.63924e-08	37.4989	0.0106342	TRUE	1.27668e-23	0.010164	0.00019097	FALSE	FALSE	TRUE	TRUE		0.352352
ieu-a-89	ieu-a-1126	Breast cancer (Combined Oncoarray; iCOGS; GWAS meta analysis)	Height	Inverse variance weighted	346	0.0688881	0.0221042	0.00183005	0.0255638	0.112212	1.07132	1.02589	1.11875	1.07 [1.03:1.12]	positive		Height (M/F) Wood AR/2014 [253K]	Antrophometric	-0.00241665	0.00181059	0.182847	1016.38	345	2.22008e-67	86.9041	0.110895	TRUE	0	0.110482	0.00326338	TRUE	FALSE	TRUE	FALSE	2	0.0202868
ieu-a-49	ieu-a-1126	Breast cancer (Combined Oncoarray; iCOGS; GWAS meta analysis)	Hip circumference	Inverse variance weighted	49	-0.296763	0.0920076	0.00125789	-0.477098	-0.116428	0.74322	0.620582	0.890094	0.74 [0.62:0.89]	negative		Hip circumference (M/F) Shungin D/2015 [213K]	Antrophometric	0.0168685	0.00795143	0.0391864	362.527	48	7.3359e-50	56.0718	0.0127356	TRUE	7.17034e-145	0.0127837	0.00132367	TRUE	TRUE	TRUE	FALSE	3	0.0163712
ieu-a-99	ieu-a-1126	Breast cancer (Combined Oncoarray; iCOGS; GWAS meta analysis)	Hip circumference	Inverse variance weighted	3	-0.572748	0.253559	0.0238936	-1.06972	-0.0757726	0.563973	0.343103	0.927027	0.56 [0.34:0.93]	negative		Hip circumference (F) Randall JC/2013 [ 73K]	Antrophometric	0.221785	0.127425	0.331991	26.0727	2	2.17965e-06	40.3646	0.00165306	TRUE	1.24343e-08	0.00165938	0.000274654	FALSE	FALSE	TRUE	TRUE	3	0.131632
ieu-a-101	ieu-a-1126	Breast cancer (Combined Oncoarray; iCOGS; GWAS meta analysis)	Hip circumference	Inverse variance weighted	5	0.304339	0.191252	0.111542	-0.0705147	0.679193	1.35573	0.931914	1.97229	1.36 [0.93:1.97]	overlaps null		Hip circumference (AdjBMI) (F) Randall JC/2013 [ 73K] AdjBMI	Antrophometric	-0.107751	0.0912072	0.322571	39.566	4	5.32187e-08	35.3605	0.00289278	TRUE	7.49733e-21	0.00288011	0.00019413	FALSE	FALSE	TRUE	FALSE		0.325496
ieu-a-55	ieu-a-1126	Breast cancer (Combined Oncoarray; iCOGS; GWAS meta analysis)	Hip circumference	Inverse variance weighted	67	0.124498	0.0620502	0.0448133	0.00287929	0.246116	1.13258	1.00288	1.27905	1.13 [1:1.28]	positive		Hip circumference (AdjBMI) (M/F) Shungin D/2015 [211K] AdjBMI	Antrophometric	-0.00305826	0.00702508	0.664762	322.818	66	1.69661e-35	58.5707	0.0187897	TRUE	1.61509e-271	0.0189273	0.00103766	TRUE	FALSE	TRUE	FALSE	1	0.195193
ukb-b-19921	ieu-a-1126	Breast cancer (Combined Oncoarray; iCOGS; GWAS meta analysis)	Impedance of whole body	Inverse variance weighted	484	0.154262	0.0486934	0.00153475	0.0588231	0.249701	1.1668	1.06059	1.28364	1.17 [1.06:1.28]	positive		Impedance of whole body (M/F) MRC-IEU/2018 [454K]	Antrophometric	-0.00370209	0.00187118	0.0484436	2167.47	483	3.53204e-211	75.0442	0.0758625	TRUE	0	0.0755759	0.00691603	TRUE	TRUE	TRUE	FALSE	3	0.0180011
ieu-a-91	ieu-a-1126	Breast cancer (Combined Oncoarray; iCOGS; GWAS meta analysis)	Obesity class 2	Inverse variance weighted	10	-0.134823	0.0277115	1.14332e-06	-0.189137	-0.0805079	0.873871	0.827673	0.922648	0.87 [0.83:0.92]	negative		Obesity class 2 (M/F) Berndt SI/2013 [ 72K]	Antrophometric	0.0233393	0.013493	0.121932	42.301	9	2.89527e-06	63.3681	0.00866055	TRUE	2.59302e-65	0.00875747	0.000446699	TRUE	FALSE	TRUE	FALSE	3	0.000103927
ieu-a-93	ieu-a-1126	Breast cancer (Combined Oncoarray; iCOGS; GWAS meta analysis)	Overweight	Inverse variance weighted	14	-0.257539	0.0572736	6.90331e-06	-0.369795	-0.145283	0.772951	0.690876	0.864778	0.77 [0.69:0.86]	negative		Overweight (M/F) Berndt SI/2013 [158K]	Antrophometric	0.0244191	0.0150905	0.131591	79.4629	13	1.3921e-11	61.8506	0.00542189	TRUE	1.1032e-51	0.00546613	0.000608757	TRUE	FALSE	TRUE	FALSE	3	0.000251004
ukb-a-195	ieu-a-1126	Breast cancer (Combined Oncoarray; iCOGS; GWAS meta analysis)	Sitting height	Inverse variance weighted	406	0.0386624	0.0345326	0.262889	-0.0290216	0.106346	1.03942	0.971395	1.11221	1.04 [0.97:1.11]	overlaps null		Sitting height (M/F) Neale Lab/2017 [336K]	Antrophometric	-0.000240962	0.00182398	0.894965	1495.25	405	1.38423e-124	99.56	0.110279	TRUE	0	0.109594	0.00461392	TRUE	FALSE	TRUE	FALSE		0.513905
ieu-a-69	ieu-a-1126	Breast cancer (Combined Oncoarray; iCOGS; GWAS meta analysis)	Waist circumference	Inverse variance weighted	20	-0.129777	0.0897753	0.148296	-0.305737	0.0461826	0.878291	0.736581	1.04727	0.88 [0.74:1.05]	overlaps null		Waist circumference (AdjBMI) (F) Shungin D/2015 [127K] AdjBMI	Antrophometric	0.0287282	0.0112923	0.0203516	81.6176	19	9.77022e-10	53.9236	0.00922256	TRUE	3.679e-114	0.00917265	0.00027911	TRUE	TRUE	TRUE	FALSE	2	0.380795
ieu-a-75	ieu-a-1126	Breast cancer (Combined Oncoarray; iCOGS; GWAS meta analysis)	Waist-to-hip ratio	Inverse variance weighted	20	-0.251248	0.114379	0.0280472	-0.475432	-0.027065	0.777829	0.621617	0.973298	0.78 [0.62:0.97]	negative		Waist-to-hip ratio (F) Shungin D/2015 [118K]	Antrophometric	0.005361	0.0222151	0.812033	141.143	19	1.10358e-20	54.8042	0.00920475	TRUE	7.05154e-93	0.00919712	0.000526064	TRUE	FALSE	TRUE	FALSE	1	0.14527
ukb-b-12039	ieu-a-1126	Breast cancer (Combined Oncoarray; iCOGS; GWAS meta analysis)	Weight	Inverse variance weighted	444	-0.0874889	0.035549	0.013852	-0.157165	-0.0178128	0.916229	0.854563	0.982345	0.92 [0.85:0.98]	negative		Weight (M/F) MRC-IEU/2018 [454K]	Antrophometric	0.00428672	0.00152395	0.00512859	1305.14	443	7.33137e-86	74.2115	0.0697305	TRUE	0	0.0692048	0.00416469	TRUE	TRUE	TRUE	FALSE	3	0.0943107
ieu-a-107	ieu-a-1126	Breast cancer (Combined Oncoarray; iCOGS; GWAS meta analysis)	Weight	Inverse variance weighted	10	-0.396602	0.175737	0.0240208	-0.741046	-0.0521581	0.672602	0.476615	0.949179	0.67 [0.48:0.95]	negative		Weight (F) Randall JC/2013 [ 73K]	Antrophometric	0.0771108	0.0276892	0.0237454	147.846	9	2.4634e-27	53.5617	0.00727131	TRUE	6.65642e-45	0.00732048	0.000678196	FALSE	TRUE	TRUE	FALSE	3	0.131933
ukb-b-14540	ieu-a-1126	Breast cancer (Combined Oncoarray; iCOGS; GWAS meta analysis)	Whole body water mass	Inverse variance weighted	505	-0.0286199	0.0441125	0.516472	-0.11508	0.0578406	0.971786	0.891294	1.05955	0.97 [0.89:1.06]	overlaps null		Whole body water mass (M/F) MRC-IEU/2018 [454K]	Antrophometric	0.00137982	0.00140497	0.326525	1561.3	504	1.70933e-108	91.0946	0.0950685	TRUE	0	0.0950702	0.00492239	TRUE	FALSE	TRUE	FALSE		0.727301
ukb-b-2346	ieu-a-1126	Breast cancer (Combined Oncoarray; iCOGS; GWAS meta analysis)	Duration of moderate activity	Inverse variance weighted	6	0.429634	0.383628	0.262746	-0.322276	1.18155	1.5367	0.724498	3.25941	1.54 [0.72:3.26]	overlaps null		Duration of moderate activity (M/F) MRC-IEU/2018 [343K]	Physical activity	0.0131461	0.0242798	0.616951	16.4288	5	0.00572078	31.8163	0.000554917	TRUE	6.81829e-09	0.00055485	6.28337e-05	TRUE	FALSE	TRUE	FALSE	1	0.513905
ukb-b-8865	ieu-a-1126	Breast cancer (Combined Oncoarray; iCOGS; GWAS meta analysis)	Time spent doing light physical activity	Inverse variance weighted	3	-0.000108783	0.0016105	0.946147	-0.00326536	0.0030478	0.999891	0.99674	1.00305	1 [1:1]	overlaps null		Time spent doing light physical activity (M/F) MRC-IEU/2018 [ 64K]	Physical activity	-0.00516288	0.0332691	0.901988	0.391423	2	0.822249	31.7155	0.00146289	TRUE	9.89318e-17	0.00146253	1.78097e-06	TRUE	FALSE	FALSE	TRUE		0.986249
ukb-a-487	ieu-a-1126	Breast cancer (Combined Oncoarray; iCOGS; GWAS meta analysis)	Types of physical activity in last 4 weeks: Heavy DIY (eg: weeding lawn mowing carpentry digging)	Inverse variance weighted	3	-1.10148	0.558885	0.04874	-2.1969	-0.00606874	0.332378	0.111148	0.99395	0.33 [0.11:0.99]	negative		Physical activity: Heavy DIY (M/F) Neale Lab/2017 [335K]	Physical activity	0.0150215	0.107367	0.911506	2.62138	2	0.269634	39.6312	0.000354152	TRUE	2.60503e-07	0.000354151	2.36324e-05	TRUE	FALSE	FALSE	TRUE	2	0.205433
ukb-a-483	ieu-a-1126	Breast cancer (Combined Oncoarray; iCOGS; GWAS meta analysis)	Types of physical activity in last 4 weeks: None of the above	Inverse variance weighted	7	3.6612	2.12832	0.0853909	-0.51031	7.83271	38.908	0.600309	2521.75	38.91 [0.6:2521.75]	overlaps null		Physical activity: None of the above (M/F) Neale Lab/2017 [335K]	Physical activity	0.0136341	0.0300305	0.66885	49.3387	6	6.37813e-09	32.1609	0.000670386	TRUE	6.11319e-05	0.000670385	0.000225934	TRUE	FALSE	TRUE	FALSE	1	0.281743
ukb-b-7663	ieu-a-1126	Breast cancer (Combined Oncoarray; iCOGS; GWAS meta analysis)	Types of physical activity in last 4 weeks: Strenuous sports	Inverse variance weighted	6	-1.32674	1.04381	0.203711	-3.37261	0.719137	0.265341	0.0342999	2.05266	0.27 [0.03:2.05]	overlaps null		Physical activity: Strenuous sports (M/F) MRC-IEU/2018 [460K]	Physical activity	0.0223408	0.0228032	0.382694	12.5059	5	0.0284761	38.2533	0.000498307	TRUE	2.40445e-09	0.000498222	4.98827e-05	TRUE	FALSE	TRUE	FALSE	1	0.442785
ukb-b-16886	ieu-a-1126	Breast cancer (Combined Oncoarray; iCOGS; GWAS meta analysis)	Types of transport used (excluding work): Car/motor vehicle	Inverse variance weighted	5	0.518644	1.20611	0.667185	-1.84533	2.88262	1.67975	0.157974	17.8609	1.68 [0.16:17.86]	overlaps null		Types of transport used : Car/motor vehicle (M/F) MRC-IEU/2018 [460K]	Physical activity	0.0522061	0.0542542	0.406908	17.6943	4	0.0014159	33.8842	0.000367784	TRUE	6.24169e-06	0.00036775	5.81464e-05	FALSE	FALSE	TRUE	FALSE		0.833097
ukb-b-1004	ieu-a-1126	Breast cancer (Combined Oncoarray; iCOGS; GWAS meta analysis)	Added milk to espresso	Inverse variance weighted	3	-0.222984	1.18651	0.850929	-2.54854	2.10257	0.800127	0.0781961	8.18716	0.8 [0.08:8.19]	overlaps null		Added milk to espresso (M/F) MRC-IEU/2018 [ 64K]	Diet and supplements	-0.0923559	0.0501605	0.316748	3.42067	2	0.180805	33.1681	0.00152979	TRUE	1.44203e-15	0.0015303	1.33479e-05	FALSE	FALSE	FALSE	TRUE		0.937001
ukb-d-1468_5	ieu-a-1126	Breast cancer (Combined Oncoarray; iCOGS; GWAS meta analysis)	Cereal type: Other (e.g. Cornflakes, Frosties)	Inverse variance weighted	10	2.69637	1.15374	0.0194361	0.435029	4.9577	14.8258	1.54501	142.267	14.83 [1.55:142.27]	positive		Cereal type: (Cornflakes, Frosties) (M/F) Neale lab/2018 [299K]	Diet and supplements	0.047737	0.0404555	0.271901	107.307	9	5.19134e-19	40.2907	0.00134173	TRUE	4.15763e-07	0.00134173	0.000510519	TRUE	FALSE	TRUE	FALSE	2	0.116758
ukb-b-4955	ieu-a-1126	Breast cancer (Combined Oncoarray; iCOGS; GWAS meta analysis)	Dairy smoothie intake	Inverse variance weighted	3	-0.217308	0.225983	0.336245	-0.660234	0.225619	0.804682	0.51673	1.2531	0.8 [0.52:1.25]	overlaps null		Dairy smoothie intake (M/F) MRC-IEU/2018 [ 64K]	Diet and supplements	-0.0120861	0.0684369	0.888719	0.639151	2	0.726457	36.58	0.00168709	TRUE	3.76956e-18	0.00168746	6.17876e-06	TRUE	FALSE	FALSE	TRUE		0.586004
ukb-b-16576	ieu-a-1126	Breast cancer (Combined Oncoarray; iCOGS; GWAS meta analysis)	Dried fruit intake	Inverse variance weighted	40	-0.616122	0.153926	6.26227e-05	-0.917818	-0.314426	0.540035	0.39939	0.730208	0.54 [0.4:0.73]	negative		Dried fruit intake (M/F) MRC-IEU/2018 [421K]	Diet and supplements	0.00106731	0.00847635	0.900462	108.013	39	2.13246e-08	41.9276	0.00415828	TRUE	4.38464e-59	0.00415813	0.00050594	TRUE	FALSE	TRUE	FALSE	2	0.00148072
ukb-d-1538_2	ieu-a-1126	Breast cancer (Combined Oncoarray; iCOGS; GWAS meta analysis)	Major dietary changes in the last 5 years: Yes, because of other reasons	Inverse variance weighted	3	-4.19694	2.59285	0.105521	-9.27893	0.88505	0.0150416	9.33712e-05	2.42311	0.02 [0:2.42]	overlaps null		Major dietary changes in the last 5 years: Yes (M/F) Neale lab/2018 [360K]	Diet and supplements	-0.13078	0.126027	0.488219	45.3977	2	1.3868e-10	41.4634	0.000345131	TRUE	0.70658	0.000345133	0.000308773	FALSE	FALSE	TRUE	TRUE	1	0.317086
ukb-d-1418_1	ieu-a-1126	Breast cancer (Combined Oncoarray; iCOGS; GWAS meta analysis)	Milk type used: Full cream	Inverse variance weighted	3	5.70033	4.55498	0.21077	-3.22742	14.6281	298.967	0.0396598	2.25371e+06	298.97 [0.04:2253706.61]	overlaps null		Milk type used: Full cream (M/F) Neale lab/2018 [360K]	Diet and supplements	0.0163362	0.167834	0.938229	39.5444	2	2.58852e-09	38.181	0.000317367	TRUE	0.199125	0.000317366	0.000206921	TRUE	FALSE	TRUE	TRUE		0.450456
ukb-d-1418_3	ieu-a-1126	Breast cancer (Combined Oncoarray; iCOGS; GWAS meta analysis)	Milk type used: Skimmed	Inverse variance weighted	3	-4.93081	1.97771	0.01266	-8.80712	-1.0545	0.00722063	0.000149663	0.348366	0.01 [0:0.35]	negative		Milk type used: Skimmed (M/F) Neale lab/2018 [360K]	Diet and supplements	0.0792877	0.0368234	0.276794	25.9912	2	2.27032e-06	47.7318	0.000396724	TRUE	0.403883	0.000396724	0.00031288	FALSE	FALSE	TRUE	TRUE	3	0.0888644
ukb-b-3599	ieu-a-1126	Breast cancer (Combined Oncoarray; iCOGS; GWAS meta analysis)	Never eat eggs, dairy, wheat, sugar: Wheat products	Inverse variance weighted	5	0.0165514	1.16875	0.988701	-2.27419	2.30729	1.01669	0.10288	10.0472	1.02 [0.1:10.05]	overlaps null		Never eat: Wheat products (M/F) MRC-IEU/2018 [461K]	Diet and supplements	0.0393864	0.0428585	0.425874	11.0227	4	0.0263097	268.428	0.00290267	TRUE	7.55861e-76	0.00290277	4.63679e-05	TRUE	FALSE	TRUE	FALSE		0.99362
ukb-b-6500	ieu-a-1126	Breast cancer (Combined Oncoarray; iCOGS; GWAS meta analysis)	Pancake intake	Inverse variance weighted	4	-0.00174157	0.491803	0.997175	-0.965675	0.962192	0.99826	0.380726	2.61743	1 [0.38:2.62]	overlaps null		Pancake intake (M/F) MRC-IEU/2018 [ 64K]	Diet and supplements	-0.0116505	0.0853485	0.903923	2.00658	3	0.571042	37.2014	0.00228605	TRUE	5.76634e-24	0.00228802	8.91488e-06	TRUE	FALSE	FALSE	TRUE		0.997723
ukb-b-8006	ieu-a-1126	Breast cancer (Combined Oncoarray; iCOGS; GWAS meta analysis)	Poultry intake	Inverse variance weighted	7	1.06484	0.627658	0.0897862	-0.165371	2.29505	2.90037	0.847579	9.92492	2.9 [0.85:9.92]	overlaps null		Poultry intake (M/F) MRC-IEU/2018 [461K]	Diet and supplements	0.0978302	0.214684	0.667717	42.4349	6	1.50875e-07	32.5541	0.000563523	TRUE	9.468e-05	0.000563555	0.000189475	FALSE	FALSE	TRUE	FALSE		0.289417
ukb-b-11189	ieu-a-1126	Breast cancer (Combined Oncoarray; iCOGS; GWAS meta analysis)	Type of special diet followed: Gluten-free	Inverse variance weighted	3	-0.6854	0.541624	0.205709	-1.74698	0.376183	0.503889	0.174299	1.45671	0.5 [0.17:1.46]	overlaps null		Type of special diet followed: Gluten-free (M/F) MRC-IEU/2018 [ 64K]	Diet and supplements	-0.0126723	0.0198017	0.637582	1.55205	2	0.460232	79.8545	0.00367516	TRUE	2.46316e-38	0.00367708	9.96235e-06	TRUE	FALSE	FALSE	TRUE		0.444155
ukb-b-15555	ieu-a-1126	Breast cancer (Combined Oncoarray; iCOGS; GWAS meta analysis)	Unsalted peanuts intake	Inverse variance weighted	5	0.0380502	0.8727	0.965223	-1.67244	1.74854	1.03878	0.187788	5.74622	1.04 [0.19:5.75]	overlaps null		Unsalted peanuts intake (M/F) MRC-IEU/2018 [ 64K]	Diet and supplements	0.0114574	0.0805305	0.895882	11.45	4	0.0219459	32.907	0.00252713	TRUE	1.01828e-22	0.00252838	4.50425e-05	TRUE	FALSE	TRUE	FALSE		0.990839
ukb-b-17422	ieu-a-1126	Breast cancer (Combined Oncoarray; iCOGS; GWAS meta analysis)	Age at menopause (last menstrual period)	Inverse variance weighted	102	0.153865	0.0365291	2.52999e-05	0.0822675	0.225462	1.16633	1.08575	1.2529	1.17 [1.09:1.25]	positive		Age at menopause (M/F) MRC-IEU/2018 [143K]	Reproductive	-0.00145976	0.00323108	0.6524	395.373	101	1.94237e-36	87.6259	0.0617834	TRUE	0	0.0611901	0.00144946	TRUE	FALSE	TRUE	FALSE	3	0.000754019
ukb-b-4564	ieu-a-1126	Breast cancer (Combined Oncoarray; iCOGS; GWAS meta analysis)	Age last used hormone-replacement therapy (HRT)	Inverse variance weighted	4	0.392489	0.278721	0.159078	-0.153804	0.938781	1.48066	0.85744	2.55686	1.48 [0.86:2.56]	overlaps null		Age last used HRT (M/F) MRC-IEU/2018 [ 72K]	Reproductive	-0.0334086	0.0290522	0.36911	24.7251	3	1.76247e-05	39.4271	0.00215641	TRUE	5.31285e-17	0.00215763	0.000117993	TRUE	FALSE	TRUE	TRUE		0.394549
ukb-b-6445	ieu-a-1126	Breast cancer (Combined Oncoarray; iCOGS; GWAS meta analysis)	Ever had hysterectomy (womb removed)	Inverse variance weighted	3	1.42283	3.17296	0.653847	-4.79616	7.64182	4.14884	0.00826137	2083.54	4.15 [0.01:2083.54]	overlaps null		Ever had hysterectomy (womb removed) (M/F) MRC-IEU/2018 [221K]	Reproductive	0.156803	0.0396904	0.157828	36.868	2	9.86751e-09	34.0185	0.000460134	TRUE	0.000415343	0.0004597	0.00011935	FALSE	FALSE	TRUE	TRUE	1	0.825482
ukb-b-18541	ieu-a-1126	Breast cancer (Combined Oncoarray; iCOGS; GWAS meta analysis)	Ever used hormone-replacement therapy (HRT)	Inverse variance weighted	6	-1.2309	0.669741	0.0660799	-2.5436	0.081788	0.292028	0.0785833	1.08523	0.29 [0.08:1.09]	overlaps null		Ever used HRT (M/F) MRC-IEU/2018 [250K]	Reproductive	-0.00973246	0.0208533	0.664993	40.2764	5	1.31344e-07	64.7253	0.00154918	TRUE	2.7926e-18	0.0015496	0.000200742	TRUE	FALSE	TRUE	FALSE		0.245847
ukb-a-316	ieu-a-1126	Breast cancer (Combined Oncoarray; iCOGS; GWAS meta analysis)	Had menopause	Inverse variance weighted	7	-1.18397	0.599381	0.0482323	-2.35875	-0.00918019	0.306062	0.094538	0.990862	0.31 [0.09:0.99]	negative		Had menopause (M/F) Neale Lab/2017 [152K]	Reproductive	0.025604	0.019514	0.246498	55.9475	6	2.98304e-10	56.5341	0.00259632	TRUE	2.10934e-25	0.00259633	0.000273531	TRUE	FALSE	TRUE	FALSE	3	0.204541
ukb-b-1209	ieu-a-1126	Breast cancer (Combined Oncoarray; iCOGS; GWAS meta analysis)	Number of live births	Inverse variance weighted	10	-0.358932	0.234144	0.125288	-0.817855	0.0999908	0.698422	0.441377	1.10516	0.7 [0.44:1.11]	overlaps null		Number of live births (M/F) MRC-IEU/2018 [250K]	Reproductive	0.0410268	0.0525446	0.4574	53.4654	9	2.38512e-08	39.627	0.00173522	TRUE	4.05207e-20	0.00173508	0.000228694	TRUE	FALSE	TRUE	FALSE		0.347745
ukb-a-30	ieu-a-1126	Breast cancer (Combined Oncoarray; iCOGS; GWAS meta analysis)	Average weekly fortified wine intake	Inverse variance weighted	2	0.888035	0.668551	0.184079	-0.422324	2.19839	2.43035	0.655522	9.01054	2.43 [0.66:9.01]	overlaps null		Average weekly fortified wine intake (M/F) Neale Lab/2017 [241K]	Alcohol				0.0923374	1	0.761226	31.0536	0.000257236	TRUE	3.85248e-06	0.000257237	6.57604e-06			FALSE	TRUE		0.419815
ukb-b-1707	ieu-a-1126	Breast cancer (Combined Oncoarray; iCOGS; GWAS meta analysis)	Average weekly spirits intake	Inverse variance weighted	3	-1.32194	1.3741	0.336028	-4.01517	1.37129	0.266617	0.0180399	3.94043	0.27 [0.02:3.94]	overlaps null		Average weekly spirits intake (M/F) MRC-IEU/2018 [326K]	Alcohol	-0.102161	0.111135	0.526768	52.5645	2	3.85272e-12	38.4553	0.000353151	TRUE	0.168851	0.000353213	0.00022634	FALSE	FALSE	TRUE	TRUE		0.586004
ukb-d-20406	ieu-a-1126	Breast cancer (Combined Oncoarray; iCOGS; GWAS meta analysis)	Ever addicted to alcohol	Inverse variance weighted	2	-0.0548219	0.070463	0.436555	-0.192929	0.0832856	0.946654	0.82454	1.08685	0.95 [0.82:1.09]	overlaps null		Ever addicted to alcohol (M/F) Neale lab/2018 [ 6K]	Alcohol				0.000238802	1	0.987671	36.3894	0.0110543	TRUE	1.25375e-16	0.0110541	2.22697e-06			FALSE	TRUE		0.668609
ukb-b-4801	ieu-a-1126	Breast cancer (Combined Oncoarray; iCOGS; GWAS meta analysis)	Number of unsuccessful stop-smoking attempts	Inverse variance weighted	3	0.50355	0.699624	0.471683	-0.867713	1.87481	1.65458	0.419911	6.5196	1.65 [0.42:6.52]	overlaps null		Number of unsuccessful stop-smoking attempts (M/F) MRC-IEU/2018 [104K]	Smoking	-0.099254	0.0696698	0.389626	28.4851	2	6.52443e-07	35.4274	0.00101684	TRUE	2.41158e-08	0.00101656	0.000122288	FALSE	FALSE	TRUE	TRUE		0.693786
ukb-d-22506_114	ieu-a-1126	Breast cancer (Combined Oncoarray; iCOGS; GWAS meta analysis)	Tobacco smoking: Never smoked	Inverse variance weighted	3	-1.05549	0.349076	0.00249734	-1.73968	-0.3713	0.348022	0.175577	0.689837	0.35 [0.18:0.69]	negative		Tobacco smoking: Never smoked (M/F) Neale lab/2018 [ 91K]	Smoking	0.12818	0.073254	0.330529	3.31038	2	0.191056	34.5129	0.00150899	TRUE	1.47527e-15	0.00150899	5.8371e-05	FALSE	FALSE	FALSE	TRUE	3	0.0261741
met-a-558	ieu-a-1126	Breast cancer (Combined Oncoarray; iCOGS; GWAS meta analysis)	1-arachidonoylglycerophosphocholine*	Inverse variance weighted	3	0.0970448	0.107959	0.368704	-0.114555	0.308645	1.10191	0.891763	1.36158	1.1 [0.89:1.36]	overlaps null		1-arachidonoylglycerophosphocholine* (M/F) Shin/2014 [ 7K]	Metabolites	-0.00143901	0.00789715	0.885255	0.455185	2	0.796449	168.334	0.0630623	TRUE	1.27068e-105	0.0637282	3.80395e-06	TRUE	FALSE	FALSE	TRUE		0.620078
met-a-427	ieu-a-1126	Breast cancer (Combined Oncoarray; iCOGS; GWAS meta analysis)	2-hydroxyisobutyrate	Inverse variance weighted	2	0.0644302	0.332106	0.846172	-0.586497	0.715358	1.06655	0.556272	2.04492	1.07 [0.56:2.04]	overlaps null		2-hydroxyisobutyrate (M/F) Shin/2014 [ 6K]	Metabolites				0.0476477	1	0.827208	30.6391	0.00928841	TRUE	1.54257e-14	0.00934473	3.35228e-07			FALSE	TRUE		0.933459
met-a-500	ieu-a-1126	Breast cancer (Combined Oncoarray; iCOGS; GWAS meta analysis)	3-dehydrocarnitine*	Inverse variance weighted	3	-0.742894	0.190181	9.37398e-05	-1.11565	-0.370139	0.475735	0.327703	0.690638	0.48 [0.33:0.69]	negative		3-dehydrocarnitine* (M/F) Shin/2014 [ 7K]	Metabolites	0.00304153	0.0231894	0.916975	0.846376	2	0.654956	61.4333	0.0230683	TRUE	1.79866e-37	0.0233636	4.64699e-05	TRUE	FALSE	FALSE	TRUE	2	0.00195884
met-a-362	ieu-a-1126	Breast cancer (Combined Oncoarray; iCOGS; GWAS meta analysis)	Betaine	Inverse variance weighted	3	-0.398239	0.350814	0.256297	-1.08583	0.289355	0.671501	0.33762	1.33557	0.67 [0.34:1.34]	overlaps null		Betaine (M/F) Shin/2014 [ 7K]	Metabolites	-0.0271521	0.0122459	0.269733	5.62082	2	0.0601802	68.9057	0.0258115	TRUE	1.16444e-43	0.0266631	2.75674e-05	TRUE	FALSE	FALSE	TRUE		0.507568
met-a-618	ieu-a-1126	Breast cancer (Combined Oncoarray; iCOGS; GWAS meta analysis)	Decanoylcarnitine	Inverse variance weighted	3	0.0961837	0.0873004	0.270568	-0.0749251	0.267293	1.10096	0.927813	1.30642	1.1 [0.93:1.31]	overlaps null		Decanoylcarnitine (M/F) Shin/2014 [ 7K]	Metabolites	0.00604863	0.011208	0.684951	0.63175	2	0.729151	133.52	0.0490728	TRUE	2.73835e-83	0.0491641	5.47922e-06	TRUE	FALSE	FALSE	TRUE		0.51837
met-a-573	ieu-a-1126	Breast cancer (Combined Oncoarray; iCOGS; GWAS meta analysis)	Isobutyrylcarnitine	Inverse variance weighted	3	0.0464045	0.0907991	0.609303	-0.131562	0.224371	1.0475	0.876725	1.25153	1.05 [0.88:1.25]	overlaps null		Isobutyrylcarnitine (M/F) Shin/2014 [ 7K]	Metabolites	0.00684375	0.00867955	0.574939	1.1181	2	0.571751	107.644	0.0397164	TRUE	2.31167e-68	0.0401247	3.9504e-06	TRUE	FALSE	FALSE	TRUE		0.800963
met-a-652	ieu-a-1126	Breast cancer (Combined Oncoarray; iCOGS; GWAS meta analysis)	Isovalerylcarnitine	Inverse variance weighted	3	-0.452448	0.2609	0.0828861	-0.963812	0.0589163	0.636069	0.381436	1.06069	0.64 [0.38:1.06]	overlaps null		Isovalerylcarnitine (M/F) Shin/2014 [ 7K]	Metabolites	0.137728	0.109087	0.426455	9.50453	2	0.0086321	125.414	0.046101	TRUE	5.29889e-75	0.0466678	6.91477e-05	FALSE	FALSE	TRUE	TRUE	1	0.277508
met-a-615	ieu-a-1126	Breast cancer (Combined Oncoarray; iCOGS; GWAS meta analysis)	Octanoylcarnitine	Inverse variance weighted	3	0.0885344	0.0767822	0.248886	-0.0619587	0.239028	1.09257	0.939922	1.27001	1.09 [0.94:1.27]	overlaps null		Octanoylcarnitine (M/F) Shin/2014 [ 7K]	Metabolites	0.00396764	0.00891443	0.733412	0.54454	2	0.761649	179.634	0.0647337	TRUE	8.03135e-113	0.0658464	5.56172e-06	TRUE	FALSE	FALSE	TRUE		0.499473
met-a-501	ieu-a-1126	Breast cancer (Combined Oncoarray; iCOGS; GWAS meta analysis)	Pyroglutamine*	Inverse variance weighted	3	-0.219269	0.121566	0.0712779	-0.457538	0.0190004	0.803106	0.63284	1.01918	0.8 [0.63:1.02]	overlaps null		Pyroglutamine* (M/F) Shin/2014 [ 7K]	Metabolites	-0.00376299	0.0121647	0.809014	0.704915	2	0.702959	63.9883	0.0240318	TRUE	4.03385e-40	0.0240097	1.24111e-05	TRUE	FALSE	FALSE	TRUE		0.254085
met-a-316	ieu-a-1126	Breast cancer (Combined Oncoarray; iCOGS; GWAS meta analysis)	Uridine	Inverse variance weighted	3	-0.482322	0.36726	0.189083	-1.20215	0.237508	0.617348	0.300547	1.26809	0.62 [0.3:1.27]	overlaps null		Uridine (M/F) Shin/2014 [ 7K]	Metabolites	-0.00075516	0.0196625	0.975562	0.352406	2	0.838448	42.9538	0.0162604	TRUE	6.47215e-28	0.0163803	6.56164e-06	TRUE	FALSE	FALSE	TRUE		0.425329
met-a-485	ieu-a-1126	Breast cancer (Combined Oncoarray; iCOGS; GWAS meta analysis)	X-02269	Inverse variance weighted	2	0.18401	0.0982065	0.0609709	-0.00847459	0.376495	1.20203	0.991561	1.45717	1.2 [0.99:1.46]	overlaps null		X-02269 (M/F) Shin/2014 [ 7K]	Metabolites				0.19959	1	0.655052	47.5505	0.0122032	TRUE	1.2041e-20	0.0122834	1.11145e-05			FALSE	TRUE		0.23385
met-a-505	ieu-a-1126	Breast cancer (Combined Oncoarray; iCOGS; GWAS meta analysis)	X-03056--N-[3-(2-Oxopyrrolidin-1-yl)propyl]acetamide	Inverse variance weighted	4	0.0867032	0.119941	0.469751	-0.14838	0.321787	1.09057	0.862103	1.37959	1.09 [0.86:1.38]	overlaps null		X-03056--N-[3-(2-Oxopyrrolidin-1-yl)propyl]acetamide (M/F) Shin/2014 [ 7K]	Metabolites	-0.012879	0.0179067	0.546685	0.665532	3	0.88128	83.6088	0.0410781	TRUE	8.13817e-70	0.0409469	3.72795e-06	TRUE	FALSE	FALSE	TRUE		0.693751
met-a-444	ieu-a-1126	Breast cancer (Combined Oncoarray; iCOGS; GWAS meta analysis)	X-10510	Inverse variance weighted	3	0.336472	0.166085	0.0427746	0.0109457	0.661998	1.4	1.01101	1.93866	1.4 [1.01:1.94]	positive		X-10510 (M/F) Shin/2014 [ 7K]	Metabolites	-0.012241	0.0105295	0.452237	1.37528	2	0.502761	76.5083	0.0286279	TRUE	9.61733e-49	0.029363	1.60353e-05	TRUE	FALSE	FALSE	TRUE	2	0.191067
met-a-495	ieu-a-1126	Breast cancer (Combined Oncoarray; iCOGS; GWAS meta analysis)	X-11315	Inverse variance weighted	3	-0.643532	0.353771	0.0689018	-1.33692	0.0498594	0.525433	0.262653	1.05112	0.53 [0.26:1.05]	overlaps null		X-11315 (M/F) Shin/2014 [ 7K]	Metabolites	0.0209486	0.0522155	0.757107	7.83324	2	0.0199083	46.3726	0.0175651	TRUE	2.16189e-27	0.0175514	6.86066e-05	TRUE	FALSE	TRUE	TRUE	1	0.251863
met-a-513	ieu-a-1126	Breast cancer (Combined Oncoarray; iCOGS; GWAS meta analysis)	X-11440	Inverse variance weighted	3	-0.11387	0.0487034	0.0193863	-0.209328	-0.0184108	0.892374	0.811129	0.981758	0.89 [0.81:0.98]	negative		X-11440 (M/F) Shin/2014 [ 7K]	Metabolites	0.00242365	0.00728732	0.795596	0.133299	2	0.935523	244.542	0.0871744	TRUE	3.02666e-152	0.0896339	1.60709e-05	TRUE	FALSE	FALSE	TRUE	2	0.116758
met-a-517	ieu-a-1126	Breast cancer (Combined Oncoarray; iCOGS; GWAS meta analysis)	X-11445--5-alpha-pregnan-3beta,20alpha-disulfate	Inverse variance weighted	2	-0.200051	0.0831945	0.0161894	-0.363112	-0.0369898	0.818689	0.695508	0.963686	0.82 [0.7:0.96]	negative		X-11445--5-alpha-pregnan-3beta,20alpha-disulfate (M/F) Shin/2014 [ 2K]	Metabolites				1.00024	1	0.317253	39.2272	0.0296563	TRUE	8.30272e-18	0.0300196	1.96293e-05			FALSE	TRUE	1	0.10437
met-a-519	ieu-a-1126	Breast cancer (Combined Oncoarray; iCOGS; GWAS meta analysis)	X-11469	Inverse variance weighted	2	0.17947	0.0989533	0.0697257	-0.014478	0.373419	1.19658	0.985626	1.45269	1.2 [0.99:1.45]	overlaps null		X-11469 (M/F) Shin/2014 [ 7K]	Metabolites				0.345461	1	0.556694	53.7622	0.0136391	TRUE	3.92549e-23	0.0136856	1.08693e-05			FALSE	TRUE		0.251863
met-a-629	ieu-a-1126	Breast cancer (Combined Oncoarray; iCOGS; GWAS meta analysis)	X-12510--2-aminooctanoic acid	Inverse variance weighted	3	0.113232	0.0903904	0.210316	-0.0639333	0.290397	1.11989	0.938068	1.33696	1.12 [0.94:1.34]	overlaps null		X-12510--2-aminooctanoic acid (M/F) Shin/2014 [ 7K]	Metabolites	0.00791505	0.0134748	0.66189	3.97253	2	0.137207	272.19	0.0974592	TRUE	4.63287e-167	0.0995787	2.2531e-05	TRUE	FALSE	FALSE	TRUE		0.450358
met-a-667	ieu-a-1126	Breast cancer (Combined Oncoarray; iCOGS; GWAS meta analysis)	X-12850	Inverse variance weighted	3	-0.063075	0.191074	0.741319	-0.43758	0.31143	0.938873	0.645597	1.36538	0.94 [0.65:1.37]	overlaps null		X-12850 (M/F) Shin/2014 [ 6K]	Metabolites	-0.0498406	0.0142193	0.176925	12.3189	2	0.00211343	45.3712	0.021324	TRUE	7.08918e-28	0.0212334	4.1333e-05	TRUE	FALSE	TRUE	TRUE	1	0.878988
met-c-841	ieu-a-1126	Breast cancer (Combined Oncoarray; iCOGS; GWAS meta analysis)	Albumin	Inverse variance weighted	3	0.104673	0.0621633	0.092211	-0.0171665	0.226513	1.11035	0.98298	1.25422	1.11 [0.98:1.25]	overlaps null		Albumin (M/F) Kettunen/2016 [ 18K]	Metabolites																TRUE		0.294951
prot-a-67	ieu-a-1126	Breast cancer (Combined Oncoarray; iCOGS; GWAS meta analysis)	Alcohol dehydrogenase [NADP(+)]	Inverse variance weighted	3	-0.0305975	0.00840098	0.00027039	-0.0470634	-0.0141315	0.969866	0.954027	0.985968	0.97 [0.95:0.99]	negative	genome-wide	Alcohol dehydrogenase [NADP(+)] (M/F) Sun BB/2018 [ 3K]	Proteins	-0.00702959	0.010935	0.636278	1.80457	2	0.405641	423.425	0.278125	TRUE	9.55071e-260	0.296671	4.8676e-05	TRUE	FALSE	FALSE	TRUE	2	0.00475087
prot-a-1154	ieu-a-1126	Breast cancer (Combined Oncoarray; iCOGS; GWAS meta analysis)	Alpha-(1,6)-fucosyltransferase	Inverse variance weighted	6	0.000207153	0.00925779	0.982148	-0.0179381	0.0183524	1.00021	0.982222	1.01852	1 [0.98:1.02]	overlaps null	cis_5e-08_r2=0.01	Alpha-(1,6)-fucosyltransferase (M/F) Sun BB/2018 [ 3K]	Proteins	0.00463462	0.0124901	0.729407	8.38557	5	0.136228	339.046	0.381789	TRUE	0	0.403337	3.04714e-05	TRUE	FALSE	FALSE	FALSE		0.992912
prot-a-1411	ieu-a-1126	Breast cancer (Combined Oncoarray; iCOGS; GWAS meta analysis)	Alpha-L-iduronidase	Inverse variance weighted	5	0.0195384	0.00936055	0.0368601	0.0011917	0.0378851	1.01973	1.00119	1.03861	1.02 [1:1.04]	positive	cis_5e-08_r2=0.01	Alpha-L-iduronidase (M/F) Sun BB/2018 [ 3K]	Proteins	0.00125618	0.00885809	0.896217	3.25394	4	0.516263	208.289	0.240161	TRUE	3.63507e-218	0.256428	2.42756e-05	TRUE	FALSE	FALSE	FALSE	2	0.176578
prot-a-674	ieu-a-1126	Breast cancer (Combined Oncoarray; iCOGS; GWAS meta analysis)	Beta-crystallin B2	Inverse variance weighted	3	0.0498763	0.0730988	0.495041	-0.0933973	0.19315	1.05114	0.910832	1.21306	1.05 [0.91:1.21]	overlaps null	genome-wide	Beta-crystallin B2 (M/F) Sun BB/2018 [ 3K]	Proteins	-0.135873	0.0503655	0.225986	16.5282	2	0.000257603	41.7701	0.0366157	TRUE	2.61876e-26	0.0368628	6.8805e-05	FALSE	FALSE	TRUE	TRUE	1	0.713639
prot-a-390	ieu-a-1126	Breast cancer (Combined Oncoarray; iCOGS; GWAS meta analysis)	C-C motif chemokine 14	Inverse variance weighted	3	-0.0264332	0.0119417	0.026862	-0.049839	-0.00302743	0.973913	0.951383	0.996977	0.97 [0.95:1]	negative	genome-wide	C-C motif chemokine 14 (M/F) Sun BB/2018 [ 3K]	Proteins	-0.0085899	0.0114477	0.590187	0.676158	2	0.713139	214.244	0.163141	TRUE	1.4998e-136	0.171646	2.10686e-05	TRUE	FALSE	FALSE	TRUE	2	0.141551
prot-a-392	ieu-a-1126	Breast cancer (Combined Oncoarray; iCOGS; GWAS meta analysis)	C-C motif chemokine 15	Inverse variance weighted	2	-0.00402989	0.013777	0.769897	-0.0310327	0.0229729	0.995978	0.969444	1.02324	1 [0.97:1.02]	overlaps null	genome-wide	C-C motif chemokine 15 (M/F) Sun BB/2018 [ 3K]	Proteins				3.34216	1	0.067526	879.252	0.347771	TRUE	9.86493e-234	0.269995	1.09002e-05			FALSE	TRUE		0.890944
prot-a-399	ieu-a-1126	Breast cancer (Combined Oncoarray; iCOGS; GWAS meta analysis)	C-C motif chemokine 23	Inverse variance weighted	3	0.014572	0.0138795	0.293766	-0.0126318	0.0417758	1.01468	0.987448	1.04266	1.01 [0.99:1.04]	overlaps null	genome-wide	C-C motif chemokine 23 (M/F) Sun BB/2018 [ 3K]	Proteins	-0.0415707	0.0316857	0.414612	2.5118	2	0.284819	230.624	0.173451	TRUE	2.20378e-145	0.180991	1.60708e-05	TRUE	FALSE	FALSE	TRUE		0.545447
prot-a-426	ieu-a-1126	Breast cancer (Combined Oncoarray; iCOGS; GWAS meta analysis)	CD209 antigen	Inverse variance weighted	2	-0.0159128	0.0184813	0.389227	-0.0521362	0.0203106	0.984213	0.9492	1.02052	0.98 [0.95:1.02]	overlaps null	cis_5e-08_r2=0.01	CD209 antigen (M/F) Sun BB/2018 [ 3K]	Proteins				0.0721137	1	0.788284	127.981	0.0720215	TRUE	4.74697e-56	0.0737123	3.42052e-06			FALSE	TRUE		0.640369
prot-a-735	ieu-a-1126	Breast cancer (Combined Oncoarray; iCOGS; GWAS meta analysis)	CUB and zona pellucida-like domain-containing protein 1	Inverse variance weighted	2	0.0214793	0.00912325	0.018555	0.00359778	0.0393609	1.02171	1.0036	1.04015	1.02 [1:1.04]	positive	genome-wide	CUB and zona pellucida-like domain-containing protein 1 (M/F) Sun BB/2018 [ 3K]	Proteins				0.0341053	1	0.853483	563.058	0.25454	TRUE	8.68427e-217	0.254594	1.81213e-05			FALSE	TRUE	1	0.113579
prot-a-486	ieu-a-1126	Breast cancer (Combined Oncoarray; iCOGS; GWAS meta analysis)	Cadherin-7	Inverse variance weighted	4	-0.0489435	0.0259813	0.0595926	-0.0998668	0.00197987	0.952235	0.904958	1.00198	0.95 [0.9:1]	overlaps null	genome-wide	Cadherin-7 (M/F) Sun BB/2018 [ 3K]	Proteins	-0.0166623	0.0224474	0.535256	10.9658	3	0.0119122	97.4207	0.105729	TRUE	9.99138e-80	0.107348	7.37992e-05	TRUE	FALSE	TRUE	TRUE	1	0.231743
prot-a-488	ieu-a-1126	Breast cancer (Combined Oncoarray; iCOGS; GWAS meta analysis)	Cadherin-related family member 3	Inverse variance weighted	2	-0.0885466	0.0345279	0.0103326	-0.156221	-0.0208719	0.91526	0.85537	0.979344	0.92 [0.86:0.98]	negative	genome-wide	Cadherin-related family member 3 (M/F) Sun BB/2018 [ 3K]	Proteins				0.103054	1	0.748196	31.2035	0.0185713	TRUE	3.62871e-14	0.0186459	2.09889e-05			FALSE	TRUE	1	0.0771094
prot-a-346	ieu-a-1126	Breast cancer (Combined Oncoarray; iCOGS; GWAS meta analysis)	Calcium/calmodulin-dependent protein kinase type 1	Inverse variance weighted	3	-0.0228063	0.00645362	0.000409509	-0.0354554	-0.0101572	0.977452	0.965166	0.989894	0.98 [0.97:0.99]	negative	genome-wide	Calcium/calmodulin-dependent protein kinase type 1 (M/F) Sun BB/2018 [ 3K]	Proteins	-0.0236344	0.03883	0.651918	1.07387	2	0.584538	962.121	0.466795	TRUE	1.70554e-253	0.29057	4.06991e-05	TRUE	FALSE	FALSE	TRUE	2	0.0064738
prot-a-347	ieu-a-1126	Breast cancer (Combined Oncoarray; iCOGS; GWAS meta analysis)	Calcium/calmodulin-dependent protein kinase type 1D	Inverse variance weighted	3	-0.024401	0.0164979	0.139129	-0.0567369	0.00793481	0.975894	0.944843	1.00797	0.98 [0.94:1.01]	overlaps null	genome-wide	Calcium/calmodulin-dependent protein kinase type 1D (M/F) Sun BB/2018 [ 3K]	Proteins	-0.0168623	0.0143581	0.449047	1.6467	2	0.438959	84.6445	0.0715118	TRUE	9.18291e-55	0.0728296	1.14952e-05	TRUE	FALSE	FALSE	TRUE		0.366639
prot-a-366	ieu-a-1126	Breast cancer (Combined Oncoarray; iCOGS; GWAS meta analysis)	Calpastatin	Inverse variance weighted	4	0.054911	0.0171142	0.00133426	0.0213672	0.0884548	1.05645	1.0216	1.09248	1.06 [1.02:1.09]	positive	genome-wide	Calpastatin (M/F) Sun BB/2018 [ 3K]	Proteins	0.00535811	0.00630538	0.484952	0.883734	3	0.829351	59.1403	0.0669659	TRUE	5.72349e-50	0.0677958	3.41425e-05	TRUE	FALSE	FALSE	TRUE	2	0.0166287
prot-a-710	ieu-a-1126	Breast cancer (Combined Oncoarray; iCOGS; GWAS meta analysis)	Cardiotrophin-1	Inverse variance weighted	3	-0.0294749	0.0114959	0.0103491	-0.052007	-0.00694287	0.970955	0.949322	0.993081	0.97 [0.95:0.99]	negative	genome-wide	Cardiotrophin-1 (M/F) Sun BB/2018 [ 3K]	Proteins	0.148395	0.0922782	0.354168	2.60898	2	0.271311	313.529	0.221963	TRUE	5.75389e-198	0.237442	3.64303e-05	FALSE	FALSE	FALSE	TRUE	2	0.0771094
prot-a-532	ieu-a-1126	Breast cancer (Combined Oncoarray; iCOGS; GWAS meta analysis)	Cell growth regulator with EF hand domain protein 1	Inverse variance weighted	4	0.0193697	0.0175395	0.269443	-0.0150078	0.0537472	1.01956	0.985104	1.05522	1.02 [0.99:1.06]	overlaps null	genome-wide	Cell growth regulator with EF hand domain protein 1 (M/F) Sun BB/2018 [ 3K]	Proteins	-0.0102212	0.0110962	0.454215	2.45626	3	0.483248	64.0874	0.0721634	TRUE	8.54441e-55	0.0728589	1.13448e-05	TRUE	FALSE	FALSE	TRUE		0.518357
prot-a-381	ieu-a-1126	Breast cancer (Combined Oncoarray; iCOGS; GWAS meta analysis)	Coiled-coil domain-containing protein 134	Inverse variance weighted	3	0.0374862	0.0469143	0.42427	-0.0544659	0.129438	1.0382	0.946991	1.13819	1.04 [0.95:1.14]	overlaps null	genome-wide	Coiled-coil domain-containing protein 134 (M/F) Sun BB/2018 [ 3K]	Proteins	0.0729956	0.0310193	0.255811	5.58209	2	0.061357	36.5505	0.0321875	TRUE	7.63661e-24	0.0323442	2.75231e-05	FALSE	FALSE	FALSE	TRUE	1	0.665161
prot-a-305	ieu-a-1126	Breast cancer (Combined Oncoarray; iCOGS; GWAS meta analysis)	Complement C1q tumor necrosis factor-related protein 5	Wald ratio	1	-0.0242257	0.0288255	0.40067	-0.0807237	0.0322723	0.976065	0.922449	1.0328	0.98 [0.92:1.03]	overlaps null	cis_5e-08_r2=0.01	Complement C1q tumor necrosis factor-related protein 5 (M/F) Sun BB/2018 [ 3K]	Proteins																TRUE		0.650373
prot-a-521	ieu-a-1126	Breast cancer (Combined Oncoarray; iCOGS; GWAS meta analysis)	Complement factor H-related protein 5	Inverse variance weighted	4	0.00792414	0.0115501	0.492671	-0.014714	0.0305623	1.00796	0.985394	1.03103	1.01 [0.99:1.03]	overlaps null	cis_5e-08_r2=0.01	Complement factor H-related protein 5 (M/F) Sun BB/2018 [ 3K]	Proteins	-0.00469931	0.0094571	0.668501	0.980505	3	0.805969	193.016	0.189786	TRUE	4.97972e-160	0.195668	5.77475e-06	TRUE	FALSE	FALSE	TRUE		0.71255
prot-a-609	ieu-a-1126	Breast cancer (Combined Oncoarray; iCOGS; GWAS meta analysis)	Contactin-5	Wald ratio	1	-0.00491846	0.0310639	0.874194	-0.0658038	0.0559669	0.995094	0.936315	1.05756	1 [0.94:1.06]	overlaps null	cis_5e-08_r2=0.01	Contactin-5 (M/F) Sun BB/2018 [ 3K]	Proteins																TRUE		0.948863
prot-a-197	ieu-a-1126	Breast cancer (Combined Oncoarray; iCOGS; GWAS meta analysis)	Cyclic AMP-dependent transcription factor ATF-6 alpha	Wald ratio	1	0.0472872	0.0532603	0.374621	-0.057103	0.151677	1.04842	0.944497	1.16378	1.05 [0.94:1.16]	overlaps null	cis_lessStringent_r2=0.01	Cyclic AMP-dependent transcription factor ATF-6 alpha (M/F) Sun BB/2018 [ 3K]	Proteins																TRUE		0.623683
prot-a-706	ieu-a-1126	Breast cancer (Combined Oncoarray; iCOGS; GWAS meta analysis)	Cystatin-8	Inverse variance weighted	2	0.0150411	0.00989004	0.128302	-0.0043434	0.0344256	1.01515	0.995666	1.03502	1.02 [1:1.04]	overlaps null	genome-wide	Cystatin-8 (M/F) Sun BB/2018 [ 3K]	Proteins				0.553468	1	0.456904	494.84	0.230819	TRUE	1.89292e-216	0.253406	9.68521e-06			FALSE	TRUE		0.35288
prot-a-760	ieu-a-1126	Breast cancer (Combined Oncoarray; iCOGS; GWAS meta analysis)	Cytohesin-4	Inverse variance weighted	3	-0.038417	0.0266097	0.148817	-0.0905719	0.013738	0.962312	0.913409	1.01383	0.96 [0.91:1.01]	overlaps null	genome-wide	Cytohesin-4 (M/F) Sun BB/2018 [ 3K]	Proteins	-0.0138889	0.0223947	0.646593	0.482743	2	0.78555	33.7014	0.0297531	TRUE	1.2488e-22	0.0299132	9.13047e-06	TRUE	FALSE	FALSE	TRUE		0.380854
prot-a-2486	ieu-a-1126	Breast cancer (Combined Oncoarray; iCOGS; GWAS meta analysis)	DNA repair protein RAD51 homolog 4	Inverse variance weighted	3	0.0181147	0.0245811	0.461161	-0.0300643	0.0662936	1.01828	0.970383	1.06854	1.02 [0.97:1.07]	overlaps null	genome-wide	DNA repair protein RAD51 homolog 4 (M/F) Sun BB/2018 [ 3K]	Proteins	-0.020723	0.0114149	0.320528	7.41666	2	0.0245184	161.605	0.128196	TRUE	2.4705e-102	0.132819	2.81921e-05	TRUE	FALSE	TRUE	TRUE	1	0.685665
prot-a-831	ieu-a-1126	Breast cancer (Combined Oncoarray; iCOGS; GWAS meta analysis)	Delta-like protein 1	Wald ratio	1	0.0582734	0.0517986	0.260589	-0.0432518	0.159799	1.06	0.95767	1.17327	1.06 [0.96:1.17]	overlaps null	cis_5e-08_r2=0.01	Delta-like protein 1 (M/F) Sun BB/2018 [ 3K]	Proteins																TRUE		0.512717
prot-a-2629	ieu-a-1126	Breast cancer (Combined Oncoarray; iCOGS; GWAS meta analysis)	Diamine acetyltransferase 2	Wald ratio	1	-0.117958	0.037037	0.00144817	-0.190551	-0.0453657	0.888733	0.826504	0.955648	0.89 [0.83:0.96]	negative	cis_5e-08_r2=0.01	Diamine acetyltransferase 2 (M/F) Sun BB/2018 [ 3K]	Proteins																TRUE	1	0.0173209
prot-a-766	ieu-a-1126	Breast cancer (Combined Oncoarray; iCOGS; GWAS meta analysis)	Discoidin, CUB and LCCL domain-containing protein 2	Inverse variance weighted	2	-0.0527777	0.0195601	0.00697101	-0.0911156	-0.0144398	0.948591	0.912912	0.985664	0.95 [0.91:0.99]	negative	cis_5e-08_r2=0.01	Discoidin, CUB and LCCL domain-containing protein 2 (M/F) Sun BB/2018 [ 3K]	Proteins				0.0135711	1	0.90726	121.254	0.0684954	TRUE	8.20881e-52	0.0696465	2.20329e-05			FALSE	TRUE	1	0.0573343
prot-a-836	ieu-a-1126	Breast cancer (Combined Oncoarray; iCOGS; GWAS meta analysis)	DnaJ homolog subfamily B member 11	Wald ratio	1	0.0852293	0.0426147	0.0455003	0.00170459	0.168754	1.08897	1.00171	1.18383	1.09 [1:1.18]	positive	cis_5e-08_r2=0.01	DnaJ homolog subfamily B member 11 (M/F) Sun BB/2018 [ 3K]	Proteins																TRUE	1	0.196483
prot-a-842	ieu-a-1126	Breast cancer (Combined Oncoarray; iCOGS; GWAS meta analysis)	DnaJ homolog subfamily B member 9	Inverse variance weighted	4	-0.0241081	0.0180936	0.182726	-0.0595716	0.0113554	0.97618	0.942168	1.01142	0.98 [0.94:1.01]	overlaps null	genome-wide	DnaJ homolog subfamily B member 9 (M/F) Sun BB/2018 [ 3K]	Proteins	0.00184963	0.0288672	0.954739	5.0337	3	0.169346	103.002	0.111113	TRUE	5.35441e-86	0.11309	2.71541e-05	TRUE	FALSE	FALSE	TRUE		0.419539
prot-a-586	ieu-a-1126	Breast cancer (Combined Oncoarray; iCOGS; GWAS meta analysis)	Dual specificity protein kinase CLK2	Inverse variance weighted	3	-0.021778	0.0135338	0.107583	-0.0483042	0.00474828	0.978457	0.952844	1.00476	0.98 [0.95:1]	overlaps null	genome-wide	Dual specificity protein kinase CLK2 (M/F) Sun BB/2018 [ 3K]	Proteins	-0.0124052	0.0123093	0.497531	1.66017	2	0.436013	131.244	0.106681	TRUE	7.52872e-85	0.110709	1.27049e-05	TRUE	FALSE	FALSE	TRUE		0.319968
prot-a-884	ieu-a-1126	Breast cancer (Combined Oncoarray; iCOGS; GWAS meta analysis)	Endothelin-converting enzyme 1	Inverse variance weighted	3	-0.0317592	0.0233911	0.174545	-0.0776058	0.0140875	0.96874	0.925329	1.01419	0.97 [0.93:1.01]	overlaps null	genome-wide	Endothelin-converting enzyme 1 (M/F) Sun BB/2018 [ 3K]	Proteins	-0.0205168	0.0125178	0.348759	2.69005	2	0.260533	54.5963	0.0473271	TRUE	1.56004e-35	0.0477505	1.52484e-05	TRUE	FALSE	FALSE	TRUE		0.412526
prot-a-1835	ieu-a-1126	Breast cancer (Combined Oncoarray; iCOGS; GWAS meta analysis)	Epididymis-specific alpha-mannosidase	Wald ratio	1	-0.0308199	0.0209455	0.141175	-0.0718731	0.0102334	0.96965	0.930649	1.01029	0.97 [0.93:1.01]	overlaps null	cis_5e-08_r2=0.01	Epididymis-specific alpha-mannosidase (M/F) Sun BB/2018 [ 3K]	Proteins																TRUE		0.369822
prot-a-977	ieu-a-1126	Breast cancer (Combined Oncoarray; iCOGS; GWAS meta analysis)	Epiregulin	Wald ratio	1	-0.067456	0.0660208	0.306904	-0.196857	0.0619447	0.934769	0.821308	1.0639	0.93 [0.82:1.06]	overlaps null	cis_5e-08_r2=0.01	Epiregulin (M/F) Sun BB/2018 [ 3K]	Proteins																TRUE		0.554624
prot-a-2892	ieu-a-1126	Breast cancer (Combined Oncoarray; iCOGS; GWAS meta analysis)	Estrogen sulfotransferase	Inverse variance weighted	3	0.0193398	0.0259736	0.456518	-0.0315685	0.0702481	1.01953	0.968925	1.07277	1.02 [0.97:1.07]	overlaps null	genome-wide	Estrogen sulfotransferase (M/F) Sun BB/2018 [ 3K]	Proteins	-0.0195507	0.0172588	0.460413	6.33519	2	0.0421047	123.011	0.100663	TRUE	7.74199e-78	0.102931	2.52885e-05	TRUE	FALSE	TRUE	TRUE		0.682524
prot-a-2891	ieu-a-1126	Breast cancer (Combined Oncoarray; iCOGS; GWAS meta analysis)	Extracellular sulfatase Sulf-2	Inverse variance weighted	3	-0.0455663	0.0212757	0.0322168	-0.0872667	-0.00386601	0.955456	0.916433	0.996141	0.96 [0.92:1]	negative	genome-wide	Extracellular sulfatase Sulf-2 (M/F) Sun BB/2018 [ 3K]	Proteins	-0.0511429	0.0350264	0.382291	2.48767	2	0.288277	67.1047	0.0575461	TRUE	5.66375e-43	0.058208	2.60315e-05	FALSE	FALSE	FALSE	TRUE	2	0.161796
prot-a-1148	ieu-a-1126	Breast cancer (Combined Oncoarray; iCOGS; GWAS meta analysis)	Ferritin	Inverse variance weighted	3	0.02074	0.0195833	0.289571	-0.0176433	0.0591233	1.02096	0.982511	1.06091	1.02 [0.98:1.06]	overlaps null	genome-wide	Ferritin (M/F) Sun BB/2018 [ 3K]	Proteins	-0.00259379	0.0168248	0.902623	4.55855	2	0.102358	138.931	0.112228	TRUE	7.34908e-89	0.116301	2.25517e-05	TRUE	FALSE	FALSE	TRUE		0.541606
prot-a-1097	ieu-a-1126	Breast cancer (Combined Oncoarray; iCOGS; GWAS meta analysis)	Fibroblast growth factor 7	Wald ratio	1	-0.0184915	0.0355231	0.602682	-0.0881168	0.0511338	0.981678	0.915654	1.05246	0.98 [0.92:1.05]	overlaps null	cis_5e-08_r2=0.01	Fibroblast growth factor 7 (M/F) Sun BB/2018 [ 3K]	Proteins																TRUE		0.797338
prot-a-1117	ieu-a-1126	Breast cancer (Combined Oncoarray; iCOGS; GWAS meta analysis)	Filamin-A	Inverse variance weighted	2	-0.0549422	0.0291502	0.0594572	-0.112077	0.00219217	0.94654	0.893976	1.00219	0.95 [0.89:1]	overlaps null	genome-wide	Filamin-A (M/F) Sun BB/2018 [ 3K]	Proteins				0.0322927	1	0.857387	36.1701	0.0318631	TRUE	4.83587e-24	0.0320396	1.28356e-05			FALSE	TRUE		0.231743
prot-a-1414	ieu-a-1126	Breast cancer (Combined Oncoarray; iCOGS; GWAS meta analysis)	Gamma-interferon-inducible protein 16	Wald ratio	1	0.00270016	0.0176098	0.878135	-0.031815	0.0372153	1.0027	0.968686	1.03792	1 [0.97:1.04]	overlaps null	cis_5e-08_r2=0.01	Gamma-interferon-inducible protein 16 (M/F) Sun BB/2018 [ 3K]	Proteins																TRUE		0.949851
prot-a-1178	ieu-a-1126	Breast cancer (Combined Oncoarray; iCOGS; GWAS meta analysis)	Guanylate-binding protein 6	Inverse variance weighted	3	-0.026332	0.0192395	0.17111	-0.0640414	0.0113773	0.974012	0.937966	1.01144	0.97 [0.94:1.01]	overlaps null	genome-wide	Guanylate-binding protein 6 (M/F) Sun BB/2018 [ 3K]	Proteins	-0.0168662	0.0117814	0.388168	2.19434	2	0.333815	67.3401	0.0577363	TRUE	9.52713e-44	0.0585332	1.27049e-05	TRUE	FALSE	FALSE	TRUE		0.408807
prot-a-10	ieu-a-1126	Breast cancer (Combined Oncoarray; iCOGS; GWAS meta analysis)	Histo-blood group ABO system transferase	Inverse variance weighted	3	0.015261	0.00809685	0.0594559	-0.000608829	0.0311308	1.01538	0.999391	1.03162	1.02 [1:1.03]	overlaps null	genome-wide	Histo-blood group ABO system transferase (M/F) Sun BB/2018 [ 3K]	Proteins	0.0213256	0.00923593	0.260188	5.47847	2	0.0646198	3559.46	0.764085	TRUE	1.39177e-249	0.287386	4.7246e-05	TRUE	FALSE	FALSE	TRUE	1	0.231743
prot-a-2904	ieu-a-1126	Breast cancer (Combined Oncoarray; iCOGS; GWAS meta analysis)	Histone-lysine N-methyltransferase SUV420H2	Inverse variance weighted	3	-0.0456078	0.0271445	0.0929216	-0.0988111	0.00759548	0.955417	0.905914	1.00762	0.96 [0.91:1.01]	overlaps null	genome-wide	Histone-lysine N-methyltransferase SUV420H2 (M/F) Sun BB/2018 [ 3K]	Proteins	-0.0107292	0.0121236	0.538796	0.787566	2	0.6745	32.8193	0.028997	TRUE	4.78821e-22	0.0291979	1.07424e-05	TRUE	FALSE	FALSE	TRUE		0.295335
prot-a-1576	ieu-a-1126	Breast cancer (Combined Oncoarray; iCOGS; GWAS meta analysis)	Immunoglobulin superfamily containing leucine-rich repeat protein 2	Wald ratio	1	-0.134343	0.0328283	4.27101e-05	-0.198687	-0.07	0.87429	0.819807	0.932394	0.87 [0.82:0.93]	negative	cis_5e-08_r2=0.01	Immunoglobulin superfamily containing leucine-rich repeat protein 2 (M/F) Sun BB/2018 [ 3K]	Proteins																TRUE	1	0.00110924
prot-a-1586	ieu-a-1126	Breast cancer (Combined Oncoarray; iCOGS; GWAS meta analysis)	Inter-alpha-trypsin inhibitor heavy chain H1	Wald ratio	1	0.0112951	0.00990252	0.254026	-0.00811388	0.030704	1.01136	0.991919	1.03118	1.01 [0.99:1.03]	overlaps null	cis_5e-08_r2=0.01	Inter-alpha-trypsin inhibitor heavy chain H1 (M/F) Sun BB/2018 [ 3K]	Proteins																TRUE		0.506937
prot-a-1506	ieu-a-1126	Breast cancer (Combined Oncoarray; iCOGS; GWAS meta analysis)	Interleukin-21	Inverse variance weighted	3	0.0476019	0.0179728	0.00808366	0.0123752	0.0828285	1.04875	1.01245	1.08636	1.05 [1.01:1.09]	positive	genome-wide	Interleukin-21 (M/F) Sun BB/2018 [ 3K]	Proteins	-0.00902682	0.0165417	0.681986	1.17729	2	0.555078	81.0258	0.0686644	TRUE	1.70727e-51	0.0695021	2.75146e-05	TRUE	FALSE	FALSE	TRUE	2	0.0644565
prot-a-1530	ieu-a-1126	Breast cancer (Combined Oncoarray; iCOGS; GWAS meta analysis)	Interleukin-3 receptor subunit alpha	Inverse variance weighted	3	-0.0530634	0.0166945	0.00148044	-0.0857846	-0.0203421	0.94832	0.917792	0.979863	0.95 [0.92:0.98]	negative	genome-wide	Interleukin-3 receptor subunit alpha (M/F) Sun BB/2018 [ 3K]	Proteins	0.0143984	0.018498	0.57893	7.84267	2	0.0198146	352.234	0.242713	TRUE	6.01852e-224	0.267585	0.000152425	TRUE	FALSE	TRUE	TRUE	3	0.0175911
prot-a-1526	ieu-a-1126	Breast cancer (Combined Oncoarray; iCOGS; GWAS meta analysis)	Interleukin-36 alpha	Inverse variance weighted	3	-0.0226113	0.0156862	0.149449	-0.0533562	0.00813357	0.977642	0.948042	1.00817	0.98 [0.95:1.01]	overlaps null	genome-wide	Interleukin-36 alpha (M/F) Sun BB/2018 [ 3K]	Proteins	-0.0135852	0.0112349	0.439896	1.89042	2	0.388597	94.8699	0.0794642	TRUE	2.57243e-61	0.0812696	1.18881e-05	TRUE	FALSE	FALSE	TRUE		0.381598
prot-a-1666	ieu-a-1126	Breast cancer (Combined Oncoarray; iCOGS; GWAS meta analysis)	Kallikrein-7	Inverse variance weighted	3	0.0255267	0.0135541	0.0596565	-0.00103928	0.0520928	1.02586	0.998961	1.05347	1.03 [1:1.05]	overlaps null	cis_5e-08_r2=0.01	Kallikrein-7 (M/F) Sun BB/2018 [ 3K]	Proteins	-0.00604339	0.00872719	0.614424	0.58468	2	0.746515	139.864	0.112897	TRUE	6.86305e-90	0.116827	1.26192e-05	TRUE	FALSE	FALSE	TRUE	1	0.231743
prot-a-1644	ieu-a-1126	Breast cancer (Combined Oncoarray; iCOGS; GWAS meta analysis)	Killer cell immunoglobulin-like receptor 2DL5A	Inverse variance weighted	2	0.0154216	0.00762761	0.0431959	0.000471465	0.0303717	1.01554	1.00047	1.03084	1.02 [1:1.03]	positive	genome-wide	Killer cell immunoglobulin-like receptor 2DL5A (M/F) Sun BB/2018 [ 3K]	Proteins				0.140809	1	0.707478	1138.52	0.508831	TRUE	0	0.437232	1.31143e-05			FALSE	TRUE	1	0.191518
prot-a-2666	ieu-a-1126	Breast cancer (Combined Oncoarray; iCOGS; GWAS meta analysis)	L-Selectin	Inverse variance weighted	2	-0.0253514	0.0226299	0.262603	-0.0697061	0.0190033	0.974967	0.932668	1.01918	0.97 [0.93:1.02]	overlaps null	cis_5e-08_r2=0.01	L-Selectin (M/F) Sun BB/2018 [ 3K]	Proteins				3.52135	1	0.0605831	253.296	0.133153	TRUE	6.15695e-108	0.139096	2.2952e-05			FALSE	TRUE		0.513905
prot-a-1744	ieu-a-1126	Breast cancer (Combined Oncoarray; iCOGS; GWAS meta analysis)	Leukocyte immunoglobulin-like receptor subfamily B member 2	Inverse variance weighted	3	-0.0204381	0.0104587	0.0506805	-0.0409372	6.09227e-05	0.979769	0.959889	1.00006	0.98 [0.96:1]	overlaps null	cis_5e-08_r2=0.01	Leukocyte immunoglobulin-like receptor subfamily B member 2 (M/F) Sun BB/2018 [ 3K]	Proteins	-0.000392524	0.00971126	0.974282	1.01221	2	0.602839	285.511	0.206218	TRUE	1.64245e-183	0.221441	1.72496e-05	TRUE	FALSE	FALSE	TRUE		0.211712
prot-a-2356	ieu-a-1126	Breast cancer (Combined Oncoarray; iCOGS; GWAS meta analysis)	Lysosomal Pro-X carboxypeptidase	Wald ratio	1	-0.0195876	0.0285223	0.492242	-0.0754914	0.0363162	0.980603	0.927288	1.03698	0.98 [0.93:1.04]	overlaps null	cis_5e-08_r2=0.01	Lysosomal Pro-X carboxypeptidase (M/F) Sun BB/2018 [ 3K]	Proteins																TRUE		0.712497
prot-a-1833	ieu-a-1126	Breast cancer (Combined Oncoarray; iCOGS; GWAS meta analysis)	Mannosyl-oligosaccharide 1,2-alpha-mannosidase IB	Inverse variance weighted	3	0.00614986	0.0355896	0.862809	-0.0636057	0.0759054	1.00617	0.938375	1.07886	1.01 [0.94:1.08]	overlaps null	cis_5e-08_r2=0.01	Mannosyl-oligosaccharide 1,2-alpha-mannosidase IB (M/F) Sun BB/2018 [ 3K]	Proteins	0.0471208	0.0621058	0.586797	6.22697	2	0.0444458	61.84	0.0532718	TRUE	8.47197e-40	0.0537903	2.18786e-05	TRUE	FALSE	TRUE	TRUE		0.94229
prot-a-2815	ieu-a-1126	Breast cancer (Combined Oncoarray; iCOGS; GWAS meta analysis)	Maspardin	Inverse variance weighted	3	-0.0161643	0.0129297	0.211237	-0.0415065	0.00917786	0.983966	0.959343	1.00922	0.98 [0.96:1.01]	overlaps null	genome-wide	Maspardin (M/F) Sun BB/2018 [ 3K]	Proteins	0.00197332	0.00863999	0.857052	0.0795888	2	0.960987	186.457	0.145051	TRUE	2.15735e-121	0.153155	6.21422e-06	TRUE	FALSE	FALSE	TRUE		0.450738
prot-a-1858	ieu-a-1126	Breast cancer (Combined Oncoarray; iCOGS; GWAS meta analysis)	Matrilin-3	Inverse variance weighted	3	0.0232784	0.0249327	0.350486	-0.0255898	0.0721465	1.02355	0.974735	1.07481	1.02 [0.97:1.07]	overlaps null	genome-wide	Matrilin-3 (M/F) Sun BB/2018 [ 3K]	Proteins	0.0144344	0.0135962	0.48097	1.12716	2	0.569167	36.4468	0.0320991	TRUE	2.12357e-24	0.0322364	7.5174e-06	TRUE	FALSE	FALSE	TRUE		0.603399
prot-a-2396	ieu-a-1126	Breast cancer (Combined Oncoarray; iCOGS; GWAS meta analysis)	Myeloblastin	Inverse variance weighted	3	0.0232772	0.0193866	0.229874	-0.0147206	0.061275	1.02355	0.985387	1.06319	1.02 [0.99:1.06]	overlaps null	cis_5e-08_r2=0.01	Myeloblastin (M/F) Sun BB/2018 [ 3K]	Proteins	0.0212135	0.0105235	0.293166	4.68991	2	0.0958517	214.084	0.163039	TRUE	4.11313e-136	0.172125	3.59842e-05	TRUE	FALSE	FALSE	TRUE		0.47415
prot-a-1930	ieu-a-1126	Breast cancer (Combined Oncoarray; iCOGS; GWAS meta analysis)	Myeloperoxidase	Wald ratio	1	-0.00349476	0.0356965	0.92201	-0.0734598	0.0664703	0.996511	0.929173	1.06873	1 [0.93:1.07]	overlaps null	cis_5e-08_r2=0.01	Myeloperoxidase (M/F) Sun BB/2018 [ 3K]	Proteins																TRUE		0.972846
prot-a-213	ieu-a-1126	Breast cancer (Combined Oncoarray; iCOGS; GWAS meta analysis)	N-acetyllactosaminide beta-1,3-N-acetylglucosaminyltransferase 2	Inverse variance weighted	2	0.0459228	0.0296925	0.121957	-0.0122745	0.10412	1.04699	0.987801	1.10973	1.05 [0.99:1.11]	overlaps null	cis_5e-08_r2=0.01	N-acetyllactosaminide beta-1,3-N-acetylglucosaminyltransferase 2 (M/F) Sun BB/2018 [ 3K]	Proteins				0.179408	1	0.671883	41.2563	0.0244083	TRUE	1.00341e-18	0.0245119	8.51273e-06			FALSE	TRUE		0.343216
prot-a-2025	ieu-a-1126	Breast cancer (Combined Oncoarray; iCOGS; GWAS meta analysis)	NADH dehydrogenase [ubiquinone] iron-sulfur protein 4, mitochondrial	Inverse variance weighted	2	0.0101553	0.00729168	0.163704	-0.00413642	0.024447	1.01021	0.995872	1.02475	1.01 [1:1.02]	overlaps null	genome-wide	NADH dehydrogenase [ubiquinone] iron-sulfur protein 4, mitochondrial (M/F) Sun BB/2018 [ 3K]	Proteins				0.349958	1	0.554137	940.556	0.363211	TRUE	1.32467e-214	0.251271	6.99291e-06			FALSE	TRUE		0.397349
prot-a-2007	ieu-a-1126	Breast cancer (Combined Oncoarray; iCOGS; GWAS meta analysis)	Neural cell adhesion molecule 1	Inverse variance weighted	3	0.0040713	0.0374324	0.91339	-0.0692963	0.0774389	1.00408	0.93305	1.08052	1 [0.93:1.08]	overlaps null	genome-wide	Neural cell adhesion molecule 1 (M/F) Sun BB/2018 [ 3K]	Proteins	-0.0597832	0.0333979	0.324333	3.77376	2	0.151544	40.2592	0.035338	TRUE	1.43309e-26	0.0355519	1.39544e-05	FALSE	FALSE	FALSE	TRUE		0.968811
prot-a-2082	ieu-a-1126	Breast cancer (Combined Oncoarray; iCOGS; GWAS meta analysis)	Neuropeptide W	Wald ratio	1	0.00351617	0.0180497	0.845545	-0.0318612	0.0388936	1.00352	0.968641	1.03966	1 [0.97:1.04]	overlaps null	cis_5e-08_r2=0.01	Neuropeptide W (M/F) Sun BB/2018 [ 3K]	Proteins																TRUE		0.933334
prot-a-2337	ieu-a-1126	Breast cancer (Combined Oncoarray; iCOGS; GWAS meta analysis)	Neutrophil-activating peptide 2	Inverse variance weighted	3	0.0444851	0.0225978	0.049004	0.000193366	0.0887767	1.04549	1.00019	1.09284	1.05 [1:1.09]	positive	genome-wide	Neutrophil-activating peptide 2 (M/F) Sun BB/2018 [ 3K]	Proteins	0.0318339	0.0379517	0.555667	0.726685	2	0.695348	46.3359	0.0404562	TRUE	2.13159e-30	0.0407977	1.47537e-05	TRUE	FALSE	FALSE	TRUE	1	0.205749
prot-a-1389	ieu-a-1126	Breast cancer (Combined Oncoarray; iCOGS; GWAS meta analysis)	Oxidoreductase HTATIP2	Wald ratio	1	0.0254646	0.044735	0.5692	-0.0622161	0.113145	1.02579	0.93968	1.11979	1.03 [0.94:1.12]	overlaps null	cis_5e-08_r2=0.01	Oxidoreductase HTATIP2 (M/F) Sun BB/2018 [ 3K]	Proteins																TRUE		0.771666
prot-a-2087	ieu-a-1126	Breast cancer (Combined Oncoarray; iCOGS; GWAS meta analysis)	Oxysterols receptor LXR-beta	Inverse variance weighted	3	-0.0225772	0.0154301	0.143416	-0.0528202	0.00766589	0.977676	0.948551	1.0077	0.98 [0.95:1.01]	overlaps null	genome-wide	Oxysterols receptor LXR-beta (M/F) Sun BB/2018 [ 3K]	Proteins	-0.0139843	0.0117956	0.44608	1.82738	2	0.401042	98.0699	0.0819249	TRUE	2.0515e-63	0.0839412	1.18887e-05	TRUE	FALSE	FALSE	TRUE		0.37354
prot-a-2189	ieu-a-1126	Breast cancer (Combined Oncoarray; iCOGS; GWAS meta analysis)	PAX-interacting protein 1	Inverse variance weighted	3	-0.0211459	0.0212493	0.31967	-0.0627945	0.0205027	0.979076	0.939136	1.02071	0.98 [0.94:1.02]	overlaps null	genome-wide	PAX-interacting protein 1 (M/F) Sun BB/2018 [ 3K]	Proteins	-0.000175614	0.0167249	0.993316	1.586	2	0.452486	45.854	0.0400522	TRUE	2.37975e-30	0.0404035	8.93257e-06	TRUE	FALSE	FALSE	TRUE		0.567539
prot-a-2357	ieu-a-1126	Breast cancer (Combined Oncoarray; iCOGS; GWAS meta analysis)	PR domain zinc finger protein 1	Inverse variance weighted	3	0.0294054	0.0176405	0.0955295	-0.00517	0.0639807	1.02984	0.994843	1.06607	1.03 [0.99:1.07]	overlaps null	genome-wide	PR domain zinc finger protein 1 (M/F) Sun BB/2018 [ 3K]	Proteins	-0.214976	0.0813892	0.230406	7.08163	2	0.0289897	321.163	0.226145	TRUE	3.32588e-203	0.24344	5.03311e-05	FALSE	FALSE	TRUE	TRUE	2	0.29905
prot-a-2341	ieu-a-1126	Breast cancer (Combined Oncoarray; iCOGS; GWAS meta analysis)	Peptidyl-prolyl cis-trans isomerase E	Wald ratio	1	-0.0208768	0.0180063	0.246285	-0.0561691	0.0144154	0.97934	0.945379	1.01452	0.98 [0.95:1.01]	overlaps null	cis_5e-08_r2=0.01	Peptidyl-prolyl cis-trans isomerase E (M/F) Sun BB/2018 [ 3K]	Proteins																TRUE		0.49611
prot-a-2166	ieu-a-1126	Breast cancer (Combined Oncoarray; iCOGS; GWAS meta analysis)	Platelet-activating factor acetylhydrolase IB subunit beta	Inverse variance weighted	3	-0.0328279	0.0232364	0.157722	-0.0783713	0.0127155	0.967705	0.924621	1.0128	0.97 [0.92:1.01]	overlaps null	genome-wide	Platelet-activating factor acetylhydrolase IB subunit beta (M/F) Sun BB/2018 [ 3K]	Proteins	0.00159617	0.0663444	0.984687	1.43098	2	0.488952	51.0579	0.044396	TRUE	1.84559e-33	0.0448453	1.30748e-05	TRUE	FALSE	FALSE	TRUE		0.393443
prot-a-2308	ieu-a-1126	Breast cancer (Combined Oncoarray; iCOGS; GWAS meta analysis)	Plexin-B2	Inverse variance weighted	3	0.0346923	0.012211	0.00449636	0.0107587	0.058626	1.0353	1.01082	1.06038	1.04 [1.01:1.06]	positive	cis_5e-08_r2=0.01	Plexin-B2 (M/F) Sun BB/2018 [ 3K]	Proteins	0.061785	0.0680185	0.530549	1.03371	2	0.596392	204.559	0.156924	TRUE	1.20509e-131	0.166926	3.26022e-05	FALSE	FALSE	FALSE	TRUE	2	0.0398248
prot-a-1610	ieu-a-1126	Breast cancer (Combined Oncoarray; iCOGS; GWAS meta analysis)	Potassium voltage-gated channel subfamily E member 2	Inverse variance weighted	3	0.00524169	0.0115022	0.648597	-0.0173026	0.027786	1.00526	0.982846	1.02818	1.01 [0.98:1.03]	overlaps null	genome-wide	Potassium voltage-gated channel subfamily E member 2 (M/F) Sun BB/2018 [ 3K]	Proteins	0.00110926	0.0159395	0.955768	0.541576	2	0.762778	418.897	0.275972	TRUE	3.70795e-227	0.262779	3.82793e-06	TRUE	FALSE	FALSE	TRUE		0.822279
prot-a-2073	ieu-a-1126	Breast cancer (Combined Oncoarray; iCOGS; GWAS meta analysis)	Pro-FMRFamide-related neuropeptide FF	Inverse variance weighted	3	-0.0182855	0.0102634	0.0748115	-0.0384017	0.0018308	0.981881	0.962326	1.00183	0.98 [0.96:1]	overlaps null	genome-wide	Pro-FMRFamide-related neuropeptide FF (M/F) Sun BB/2018 [ 3K]	Proteins	0.0116042	0.0356572	0.799702	0.794999	2	0.671998	272.316	0.19858	TRUE	3.19261e-171	0.208393	1.35771e-05	TRUE	FALSE	FALSE	TRUE		0.26055
prot-a-648	ieu-a-1126	Breast cancer (Combined Oncoarray; iCOGS; GWAS meta analysis)	Probable carboxypeptidase X1	Inverse variance weighted	3	0.0337286	0.014294	0.0182932	0.00571232	0.0617449	1.0343	1.00573	1.06369	1.03 [1.01:1.06]	positive	cis_5e-08_r2=0.01	Probable carboxypeptidase X1 (M/F) Sun BB/2018 [ 3K]	Proteins	-0.00189405	0.0118461	0.899066	1.61241	2	0.44655	119.433	0.0980219	TRUE	4.99413e-76	0.100664	2.49714e-05	TRUE	FALSE	FALSE	TRUE	1	0.112355
prot-a-2427	ieu-a-1126	Breast cancer (Combined Oncoarray; iCOGS; GWAS meta analysis)	Prostaglandin F2 receptor negative regulator	Inverse variance weighted	5	0.0118282	0.00805575	0.142025	-0.00396109	0.0276175	1.0119	0.996047	1.028	1.01 [1:1.03]	overlaps null	cis_5e-08_r2=0.01	Prostaglandin F2 receptor negative regulator (M/F) Sun BB/2018 [ 3K]	Proteins	-0.00993244	0.0154309	0.565611	3.03324	4	0.552279	308.981	0.319201	TRUE	0	0.359677	1.9075e-05	TRUE	FALSE	FALSE	FALSE		0.37098
prot-a-1049	ieu-a-1126	Breast cancer (Combined Oncoarray; iCOGS; GWAS meta analysis)	Protein FAM3B	Inverse variance weighted	3	0.0400104	0.0487655	0.41195	-0.0555699	0.135591	1.04082	0.945946	1.14521	1.04 [0.95:1.15]	overlaps null	genome-wide	Protein FAM3B (M/F) Sun BB/2018 [ 3K]	Proteins	0.0542495	0.0112667	0.130361	23.3923	2	8.32566e-06	120.786	0.0990223	TRUE	1.52087e-74	0.101485	9.38369e-05	FALSE	FALSE	TRUE	TRUE	1	0.658107
prot-a-2616	ieu-a-1126	Breast cancer (Combined Oncoarray; iCOGS; GWAS meta analysis)	Protein S100-A13	Wald ratio	1	0.0139928	0.0061922	0.0238374	0.00185605	0.0261295	1.01409	1.00186	1.02647	1.01 [1:1.03]	positive	genome-wide	Protein S100-A13 (M/F) Sun BB/2018 [ 3K]	Proteins																TRUE	1	0.131632
prot-a-995	ieu-a-1126	Breast cancer (Combined Oncoarray; iCOGS; GWAS meta analysis)	Protein eva-1 homolog C	Inverse variance weighted	3	-0.0167672	0.0108257	0.121423	-0.0379856	0.00445121	0.983373	0.962727	1.00446	0.98 [0.96:1]	overlaps null	genome-wide	Protein eva-1 homolog C (M/F) Sun BB/2018 [ 3K]	Proteins	-0.000565749	0.0253509	0.985795	0.827511	2	0.661163	219.308	0.166356	TRUE	4.169e-139	0.173482	9.84108e-06	TRUE	FALSE	FALSE	TRUE		0.342774
prot-a-3093	ieu-a-1126	Breast cancer (Combined Oncoarray; iCOGS; GWAS meta analysis)	Protein-tyrosine sulfotransferase 2	Wald ratio	1	-0.00905723	0.0263483	0.731034	-0.0606999	0.0425854	0.990984	0.941106	1.04351	0.99 [0.94:1.04]	overlaps null	cis_5e-08_r2=0.01	Protein-tyrosine sulfotransferase 2 (M/F) Sun BB/2018 [ 3K]	Proteins																TRUE		0.873207
prot-a-2205	ieu-a-1126	Breast cancer (Combined Oncoarray; iCOGS; GWAS meta analysis)	Protocadherin beta-4	Inverse variance weighted	3	-0.023487	0.0154249	0.127843	-0.0537198	0.00674588	0.976787	0.947698	1.00677	0.98 [0.95:1.01]	overlaps null	genome-wide	Protocadherin beta-4 (M/F) Sun BB/2018 [ 3K]	Proteins	-0.0205497	0.0164957	0.430609	1.64979	2	0.438281	97.9302	0.0818178	TRUE	1.13282e-62	0.0829976	1.18887e-05	TRUE	FALSE	FALSE	TRUE		0.352352
prot-a-149	ieu-a-1126	Breast cancer (Combined Oncoarray; iCOGS; GWAS meta analysis)	Rho GTPase-activating protein 30	Inverse variance weighted	5	-0.0320054	0.014973	0.032554	-0.0613524	-0.00265833	0.968501	0.940492	0.997345	0.97 [0.94:1]	negative	genome-wide	Rho GTPase-activating protein 30 (M/F) Sun BB/2018 [ 3K]	Proteins	0.0195568	0.013513	0.243632	3.26604	4	0.514331	64.9288	0.0896894	TRUE	5.64486e-68	0.0905777	2.53393e-05	TRUE	FALSE	FALSE	FALSE	1	0.163039
prot-a-2744	ieu-a-1126	Breast cancer (Combined Oncoarray; iCOGS; GWAS meta analysis)	SLAM family member 7	Inverse variance weighted	3	-0.0224869	0.0135777	0.0976872	-0.0490992	0.00412529	0.977764	0.952087	1.00413	0.98 [0.95:1]	overlaps null	genome-wide	SLAM family member 7 (M/F) Sun BB/2018 [ 3K]	Proteins	-0.0185605	0.0149316	0.431289	1.90898	2	0.385008	130.428	0.106088	TRUE	3.25627e-83	0.108803	1.38899e-05	TRUE	FALSE	FALSE	TRUE		0.301416
prot-a-2820	ieu-a-1126	Breast cancer (Combined Oncoarray; iCOGS; GWAS meta analysis)	Serine protease inhibitor Kazal-type 6	Inverse variance weighted	2	-0.0101027	0.0130429	0.438589	-0.0356667	0.0154613	0.989948	0.964962	1.01558	0.99 [0.96:1.02]	overlaps null	cis_5e-08_r2=0.01	Serine protease inhibitor Kazal-type 6 (M/F) Sun BB/2018 [ 3K]	Proteins				2.09185	1	0.148087	484.469	0.227081	TRUE	3.32332e-205	0.242491	1.00901e-05			FALSE	TRUE		0.668922
prot-a-2877	ieu-a-1126	Breast cancer (Combined Oncoarray; iCOGS; GWAS meta analysis)	Serine/threonine-protein kinase 16	Inverse variance weighted	4	-0.0464967	0.0215669	0.0310888	-0.0887678	-0.00422568	0.954568	0.915058	0.995783	0.95 [0.92:1]	negative	genome-wide	Serine/threonine-protein kinase 16 (M/F) Sun BB/2018 [ 3K]	Proteins	-0.021948	0.0129543	0.232297	3.78438	3	0.285709	46.0381	0.052915	TRUE	2.77678e-39	0.0533987	2.86992e-05	TRUE	FALSE	FALSE	TRUE	2	0.157436
prot-a-3109	ieu-a-1126	Breast cancer (Combined Oncoarray; iCOGS; GWAS meta analysis)	Thiosulfate sulfurtransferase	Inverse variance weighted	3	0.0135137	0.00767647	0.0783393	-0.00153219	0.0285596	1.01361	0.998469	1.02897	1.01 [1:1.03]	overlaps null	genome-wide	Thiosulfate sulfurtransferase (M/F) Sun BB/2018 [ 3K]	Proteins	0.00105804	0.00970468	0.930867	0.73993	2	0.690759	527.12	0.324158	TRUE	1.05136e-258	0.29298	1.14145e-05	TRUE	FALSE	FALSE	TRUE		0.267206
prot-a-3076	ieu-a-1126	Breast cancer (Combined Oncoarray; iCOGS; GWAS meta analysis)	Torsin-1A-interacting protein 1	Inverse variance weighted	4	-0.0327305	0.0212095	0.122782	-0.074301	0.00884005	0.967799	0.928392	1.00888	0.97 [0.93:1.01]	overlaps null	genome-wide	Torsin-1A-interacting protein 1 (M/F) Sun BB/2018 [ 3K]	Proteins	-0.0105028	0.0220608	0.680953	9.16848	3	0.0271328	109.194	0.142144	TRUE	1.0649e-111	0.144954	4.9555e-05	TRUE	FALSE	TRUE	TRUE		0.344021
prot-a-2959	ieu-a-1126	Breast cancer (Combined Oncoarray; iCOGS; GWAS meta analysis)	Transferrin receptor protein 1	Inverse variance weighted	3	-0.0138635	0.02516	0.581625	-0.0631771	0.0354502	0.986232	0.938777	1.03609	0.99 [0.94:1.04]	overlaps null	genome-wide	Transferrin receptor protein 1 (M/F) Sun BB/2018 [ 3K]	Proteins	0.0499284	0.029698	0.341607	2.83727	2	0.242045	48.7581	0.0424812	TRUE	4.97456e-32	0.0427288	9.86768e-06	TRUE	FALSE	FALSE	TRUE		0.780447
prot-a-2951	ieu-a-1126	Breast cancer (Combined Oncoarray; iCOGS; GWAS meta analysis)	Trefoil factor 1	Inverse variance weighted	4	-0.0605838	0.0337281	0.0724558	-0.126691	0.0055232	0.941215	0.881006	1.00554	0.94 [0.88:1.01]	overlaps null	genome-wide	Trefoil factor 1 (M/F) Sun BB/2018 [ 3K]	Proteins	-0.0232943	0.0179128	0.323126	7.27182	3	0.0637205	42.1396	0.0486522	TRUE	2.67157e-35	0.0488971	5.4763e-05	TRUE	FALSE	FALSE	TRUE		0.256773
prot-a-2392	ieu-a-1126	Breast cancer (Combined Oncoarray; iCOGS; GWAS meta analysis)	Trypsin-2	Inverse variance weighted	2	-0.0106734	0.0520609	0.837559	-0.112713	0.0913661	0.989383	0.893407	1.09567	0.99 [0.89:1.1]	overlaps null	cis_5e-08_r2=0.01	Trypsin-2 (M/F) Sun BB/2018 [ 3K]	Proteins				4.23239	1	0.0396596	60.5839	0.0354378	TRUE	1.13122e-26	0.0358507	1.73933e-05			TRUE	TRUE		0.930152
prot-a-2978	ieu-a-1126	Breast cancer (Combined Oncoarray; iCOGS; GWAS meta analysis)	Tyrosine-protein kinase receptor Tie-1, soluble	Wald ratio	1	-0.0311269	0.0267928	0.245331	-0.0836407	0.0213869	0.969353	0.919762	1.02162	0.97 [0.92:1.02]	overlaps null	cis_5e-08_r2=0.01	Tyrosine-protein kinase receptor Tie-1, soluble (M/F) Sun BB/2018 [ 3K]	Proteins																TRUE		0.495569
prot-a-2747	ieu-a-1126	Breast cancer (Combined Oncoarray; iCOGS; GWAS meta analysis)	Urea transporter 2	Inverse variance weighted	4	-0.0133603	0.0200841	0.505909	-0.0527251	0.0260044	0.986729	0.948641	1.02635	0.99 [0.95:1.03]	overlaps null	genome-wide	Urea transporter 2 (M/F) Sun BB/2018 [ 3K]	Proteins	-0.0118711	0.020984	0.628589	7.70827	3	0.0524419	147.094	0.151473	TRUE	1.03112e-123	0.158009	3.37049e-05	TRUE	FALSE	FALSE	TRUE		0.720237
prot-a-3197	ieu-a-1126	Breast cancer (Combined Oncoarray; iCOGS; GWAS meta analysis)	Vascular endothelial growth factor A, isoform 121	Wald ratio	1	0.0129574	0.010252	0.20627	-0.00713655	0.0330514	1.01304	0.992889	1.0336	1.01 [0.99:1.03]	overlaps null	cis_5e-08_r2=0.01	Vascular endothelial growth factor A, isoform 121 (M/F) Sun BB/2018 [ 3K]	Proteins																TRUE		0.444838
prot-a-1622	ieu-a-1126	Breast cancer (Combined Oncoarray; iCOGS; GWAS meta analysis)	Vascular endothelial growth factor receptor 2	Inverse variance weighted	3	0.00827438	0.0149503	0.579948	-0.0210282	0.0375769	1.00831	0.979191	1.03829	1.01 [0.98:1.04]	overlaps null	cis_5e-08_r2=0.01	Vascular endothelial growth factor receptor 2 (M/F) Sun BB/2018 [ 3K]	Proteins	0.0039505	0.010633	0.773538	2.19469	2	0.333756	158.229	0.125856	TRUE	1.28624e-101	0.130431	8.20871e-06	TRUE	FALSE	FALSE	TRUE		0.780419
prot-a-3214	ieu-a-1126	Breast cancer (Combined Oncoarray; iCOGS; GWAS meta analysis)	Vitronectin	Wald ratio	1	0.0883721	0.0447674	0.0483788	0.000627907	0.176116	1.09239	1.00063	1.19258	1.09 [1:1.19]	positive	cis_5e-08_r2=0.01	Vitronectin (M/F) Sun BB/2018 [ 3K]	Proteins																TRUE	1	0.204541
prot-a-3243	ieu-a-1126	Breast cancer (Combined Oncoarray; iCOGS; GWAS meta analysis)	Xyloside xylosyltransferase 1	Inverse variance weighted	2	0.0381592	0.0215794	0.0770072	-0.00413631	0.0804548	1.0389	0.995872	1.08378	1.04 [1:1.08]	overlaps null	cis_5e-08_r2=0.01	Xyloside xylosyltransferase 1 (M/F) Sun BB/2018 [ 3K]	Proteins				0.757766	1	0.384029	68.7901	0.0400457	TRUE	1.91059e-30	0.0406833	1.14212e-05			FALSE	TRUE		0.26375
prot-a-3258	ieu-a-1126	Breast cancer (Combined Oncoarray; iCOGS; GWAS meta analysis)	Zinc fingers and homeoboxes protein 3	Inverse variance weighted	3	-0.0188192	0.0399677	0.63774	-0.0971559	0.0595175	0.981357	0.907415	1.06132	0.98 [0.91:1.06]	overlaps null	genome-wide	Zinc fingers and homeoboxes protein 3 (M/F) Sun BB/2018 [ 3K]	Proteins	-0.0326126	0.0148562	0.272121	4.85624	2	0.0882027	38.4521	0.0338055	TRUE	2.12185e-25	0.0340634	1.63781e-05	TRUE	FALSE	FALSE	TRUE		0.817639
prot-b-71	ieu-a-1126	Breast cancer (Combined Oncoarray; iCOGS; GWAS meta analysis)	fatty acid binding protein 4	Inverse variance weighted	3	0.0191347	0.0110413	0.0830918	-0.00250613	0.0407756	1.01932	0.997497	1.04162	1.02 [1:1.04]	overlaps null	genome-wide	fatty acid binding protein 4 (M/F) Folkersen L/2018 [ 3K]	Proteins	0.00673098	0.0449399	0.905352	0.0227856	2	0.988672	36.7719	0.0315159	TRUE	2.16691e-24	0.0315135	9.71974e-06	TRUE	FALSE	FALSE	TRUE		0.277686
prot-b-55	ieu-a-1126	Breast cancer (Combined Oncoarray; iCOGS; GWAS meta analysis)	growth differentiation factor 15	Wald ratio	1	-0.0280849	0.0283836	0.322431	-0.0837168	0.0275471	0.972306	0.919692	1.02793	0.97 [0.92:1.03]	overlaps null	cis_5e-08_r2=0.01	growth differentiation factor 15 (M/F) Folkersen L/2018 [ 3K]	Proteins																TRUE		0.570214
prot-b-38	ieu-a-1126	Breast cancer (Combined Oncoarray; iCOGS; GWAS meta analysis)	interleukin 1 receptor like 1	Inverse variance weighted	4	-0.0129122	0.0113432	0.254987	-0.0351449	0.00932049	0.987171	0.965466	1.00936	0.99 [0.97:1.01]	overlaps null	cis_5e-08_r2=0.01	interleukin 1 receptor like 1 (M/F) Folkersen L/2018 [ 3K]	Proteins	0.00962347	0.00985299	0.43172	3.59521	3	0.308622	204.353	0.194325	TRUE	1.62295e-162	0.194779	1.54626e-05	TRUE	FALSE	FALSE	TRUE		0.507568
prot-a-2575	ieu-a-1126	Breast cancer (Combined Oncoarray; iCOGS; GWAS meta analysis)	rRNA methyltransferase 3, mitochondrial	Inverse variance weighted	4	-0.0125581	0.0089513	0.160636	-0.0301026	0.00498647	0.98752	0.970346	1.005	0.99 [0.97:1]	overlaps null	genome-wide	rRNA methyltransferase 3, mitochondrial (M/F) Sun BB/2018 [ 3K]	Proteins	-0.00321813	0.00785587	0.721773	2.51357	3	0.472843	268.801	0.245974	TRUE	4.79443e-233	0.26963	1.34638e-05	TRUE	FALSE	FALSE	TRUE		0.395179
ieu-a-1049	ieu-a-1126	Breast cancer (Combined Oncoarray; iCOGS; GWAS meta analysis)	Iron	Inverse variance weighted	3	-0.0262316	0.0347186	0.449919	-0.0942801	0.0418168	0.974109	0.910028	1.0427	0.97 [0.91:1.04]	overlaps null		Iron (M/F) Benyamin/2014 [ 23K]	Other biomarkers	-0.0162647	0.00858661	0.309233	4.1973	2	0.122622	250.596	0.0303952	TRUE	2.19948e-143	0.0306783	1.54957e-05	TRUE	FALSE	FALSE	TRUE		0.677114
ukb-a-11	ieu-a-1126	Breast cancer (Combined Oncoarray; iCOGS; GWAS meta analysis)	Morning/evening person (chronotype)	Inverse variance weighted	77	0.268389	0.0748435	0.000335793	0.121695	0.415082	1.30786	1.12941	1.51449	1.31 [1.13:1.51]	positive		Morning/evening person (chronotype) (M/F) Neale Lab/2017 [301K]	Sleep	0.0012357	0.00430976	0.775116	201.981	76	2.26162e-13	45.4633	0.0117891	TRUE	4.66691e-190	0.0117891	0.000754283	TRUE	FALSE	TRUE	FALSE	2	0.00550366
ukb-a-13	ieu-a-1126	Breast cancer (Combined Oncoarray; iCOGS; GWAS meta analysis)	Sleeplessness / insomnia	Inverse variance weighted	26	-0.0846405	0.132825	0.523973	-0.344977	0.175696	0.918843	0.708236	1.19208	0.92 [0.71:1.19]	overlaps null		Sleeplessness / insomnia (M/F) Neale Lab/2017 [336K]	Sleep	0.0134003	0.00462691	0.00793152	33.9709	25	0.108531	39.4346	0.00326638	TRUE	3.51235e-66	0.00326638	0.000113921	TRUE	TRUE	FALSE	FALSE	1	0.735017
ukb-a-14	ieu-a-1126	Breast cancer (Combined Oncoarray; iCOGS; GWAS meta analysis)	Snoring	Inverse variance weighted	20	1.14529	0.472902	0.0154422	0.218404	2.07218	3.14336	1.24409	7.94211	3.14 [1.24:7.94]	positive		Snoring (M/F) Neale Lab/2017 [314K]	Sleep	0.0129053	0.0193163	0.512544	110.284	19	7.06602e-15	37.8282	0.00252011	TRUE	8.80764e-27	0.00252011	0.000432903	TRUE	FALSE	TRUE	FALSE	2	0.100869
ukb-a-491	ieu-a-1126	Breast cancer (Combined Oncoarray; iCOGS; GWAS meta analysis)	Medication for cholesterol blood pressure or diabetes: Insulin	Inverse variance weighted	7	0.323846	2.04066	0.873908	-3.67584	4.32353	1.38243	0.025328	75.4549	1.38 [0.03:75.45]	overlaps null		Medication for cholesterol blood pressure or diabetes: Insulin (M/F) Neale Lab/2017 [154K]	Drugs	0.0278895	0.028908	0.378971	80.7126	6	2.54562e-15	119.721	0.00538828	TRUE	2.62014e-69	0.00538828	0.000244057	TRUE	FALSE	TRUE	FALSE	1	0.948863
ukb-b-17616	ieu-a-1126	Breast cancer (Combined Oncoarray; iCOGS; GWAS meta analysis)	Treatment/medication code: xalatan 0.005% eye drops	Inverse variance weighted	5	-1.89858	6.86188	0.782022	-15.3479	11.5507	0.149781	2.16026e-07	103850	0.15 [0:103850.4]	overlaps null		Drug: xalatan 0.005% eye drops (M/F) MRC-IEU/2018 [462K]	Drugs	-0.102187	0.068995	0.235177	9.24933	4	0.0551607	34.2517	0.00036981	TRUE	4.27026e-08	0.00037	2.74386e-05	FALSE	FALSE	FALSE	FALSE		0.896581
met-c-887	ieu-a-1126	Breast cancer (Combined Oncoarray; iCOGS; GWAS meta analysis)	Cholesterol esters in large VLDL	Inverse variance weighted	12	-0.110804	0.0210331	1.37873e-07	-0.152029	-0.0695788	0.895114	0.858964	0.932787	0.9 [0.86:0.93]	negative		Cholesterol esters in large VLDL (M/F) Kettunen/2016 [ 18K]	Lipids	-0.00171641	0.00599779	0.780586	9.25901	11	0.597998	69.9799	0.0424405	TRUE	5.27483e-148	0.0415432	0.000118892	TRUE	FALSE	FALSE	FALSE	2	2.08877e-05
met-c-958	ieu-a-1126	Breast cancer (Combined Oncoarray; iCOGS; GWAS meta analysis)	Concentration of chylomicrons and largest VLDL particles	Inverse variance weighted	7	-0.11733	0.0296884	7.74846e-05	-0.175519	-0.0591407	0.889292	0.839021	0.942574	0.89 [0.84:0.94]	negative		Concentration of chylomicrons and largest VLDL particles (M/F) Kettunen/2016 [ 18K]	Lipids	0.00113806	0.0128844	0.933044	6.34163	6	0.386028	51.156	0.0211386	TRUE	1.05442e-72	0.020754	7.70203e-05	TRUE	FALSE	FALSE	FALSE	2	0.00171789
met-c-890	ieu-a-1126	Breast cancer (Combined Oncoarray; iCOGS; GWAS meta analysis)	Concentration of large VLDL particles	Inverse variance weighted	10	-0.105068	0.0225197	3.07751e-06	-0.149206	-0.0609289	0.900264	0.861391	0.94089	0.9 [0.86:0.94]	negative		Concentration of large VLDL particles (M/F) Kettunen/2016 [ 18K]	Lipids	-0.00194995	0.00684514	0.782982	9.18995	9	0.419929	71.6523	0.0364355	TRUE	4.57464e-126	0.0354035	9.84954e-05	TRUE	FALSE	FALSE	FALSE	2	0.000151214
met-c-913	ieu-a-1126	Breast cancer (Combined Oncoarray; iCOGS; GWAS meta analysis)	Concentration of medium VLDL particles	Inverse variance weighted	14	-0.0982732	0.020987	2.83284e-06	-0.139408	-0.0571388	0.906401	0.869873	0.944463	0.91 [0.87:0.94]	negative		Concentration of medium VLDL particles (M/F) Kettunen/2016 [ 19K]	Lipids	-0.00327827	0.00570928	0.576437	14.6858	13	0.327378	68.5488	0.0474675	TRUE	1.8218e-168	0.0463123	0.000123381	TRUE	FALSE	FALSE	FALSE	2	0.000147146
met-c-922	ieu-a-1126	Breast cancer (Combined Oncoarray; iCOGS; GWAS meta analysis)	Concentration of small HDL particles	Inverse variance weighted	5	-0.0795268	0.0278508	0.00429746	-0.134114	-0.0249392	0.923553	0.87449	0.975369	0.92 [0.87:0.98]	negative		Concentration of small HDL particles (M/F) Kettunen/2016 [ 19K]	Lipids	-0.00082083	0.00940374	0.935943	2.31092	4	0.678782	99.7735	0.0252388	TRUE	1.96858e-93	0.0249936	3.17188e-05	TRUE	FALSE	FALSE	FALSE	2	0.0386771
met-c-950	ieu-a-1126	Breast cancer (Combined Oncoarray; iCOGS; GWAS meta analysis)	Concentration of very large VLDL particles	Inverse variance weighted	8	-0.115476	0.0269026	1.76785e-05	-0.168205	-0.0627465	0.890942	0.845181	0.939182	0.89 [0.85:0.94]	negative		Concentration of very large VLDL particles (M/F) Kettunen/2016 [ 18K]	Lipids	-0.00552361	0.0103393	0.612385	7.70237	7	0.359569	61.8575	0.0254481	TRUE	6.72634e-88	0.0250692	8.96433e-05	TRUE	FALSE	FALSE	FALSE	2	0.000554131
met-c-900	ieu-a-1126	Breast cancer (Combined Oncoarray; iCOGS; GWAS meta analysis)	Free cholesterol in medium HDL	Inverse variance weighted	5	0.0855204	0.0333394	0.0103132	0.0201752	0.150866	1.08928	1.02038	1.16284	1.09 [1.02:1.16]	positive		Free cholesterol in medium HDL (M/F) Kettunen/2016 [ 21K]	Lipids	0.00220954	0.0108258	0.851338	3.40817	4	0.491978	76.6546	0.0174721	TRUE	1.73104e-70	0.0172166	3.04092e-05	TRUE	FALSE	FALSE	FALSE	1	0.0771094
met-c-911	ieu-a-1126	Breast cancer (Combined Oncoarray; iCOGS; GWAS meta analysis)	Free cholesterol in medium VLDL	Inverse variance weighted	12	-0.0820991	0.0259834	0.00157944	-0.133027	-0.0311717	0.921181	0.875442	0.969309	0.92 [0.88:0.97]	negative		Free cholesterol in medium VLDL (M/F) Kettunen/2016 [ 21K]	Lipids	0.0021134	0.00734683	0.779479	18.6532	11	0.0676098	84.297	0.0454869	TRUE	2.4723e-178	0.0447489	0.000110931	TRUE	FALSE	FALSE	FALSE	2	0.0184065
ukb-d-30760_irnt	ieu-a-1126	Breast cancer (Combined Oncoarray; iCOGS; GWAS meta analysis)	HDL cholesterol	Inverse variance weighted	245	0.0818069	0.0225608	0.00028778	0.0375877	0.126026	1.08525	1.0383	1.13431	1.09 [1.04:1.13]	positive		HDL cholesterol (M/F) Neale lab/2018 [361K]	Lipids	-0.0011201	0.0011899	0.347466	645.157	244	5.56611e-38	187.512	0.113724	TRUE	0	0.083246	0.00216664	TRUE	FALSE	TRUE	FALSE	3	0.00488958
met-c-914	ieu-a-1126	Breast cancer (Combined Oncoarray; iCOGS; GWAS meta analysis)	Phospholipids in medium VLDL	Inverse variance weighted	15	-0.0891373	0.0229498	0.000102745	-0.134119	-0.0441557	0.91472	0.874486	0.956805	0.91 [0.87:0.96]	negative		Phospholipids in medium VLDL (M/F) Kettunen/2016 [ 21K]	Lipids	6.08087e-05	0.00633207	0.992484	20.4198	14	0.117451	74.2617	0.049867	TRUE	8.83354e-195	0.0490302	0.000134329	TRUE	FALSE	FALSE	FALSE	2	0.0020872
met-c-864	ieu-a-1126	Breast cancer (Combined Oncoarray; iCOGS; GWAS meta analysis)	Total cholesterol in HDL	Inverse variance weighted	12	0.0578045	0.0226403	0.0106749	0.0134294	0.10218	1.05951	1.01352	1.10758	1.06 [1.01:1.11]	positive		Total cholesterol in HDL (M/F) Kettunen/2016 [ 21K]	Lipids	0.00810028	0.00743666	0.301602	14.4745	11	0.207838	89.6405	0.0475595	TRUE	6.04054e-194	0.0469061	7.03853e-05	TRUE	FALSE	FALSE	FALSE	2	0.0779399
met-c-886	ieu-a-1126	Breast cancer (Combined Oncoarray; iCOGS; GWAS meta analysis)	Total cholesterol in large VLDL	Inverse variance weighted	10	-0.10652	0.0227167	2.74453e-06	-0.151045	-0.0619954	0.898957	0.859809	0.939887	0.9 [0.86:0.94]	negative		Total cholesterol in large VLDL (M/F) Kettunen/2016 [ 21K]	Lipids	0.00023914	0.00788038	0.976534	8.52301	9	0.482415	73.8669	0.0368739	TRUE	7.62232e-143	0.0363728	0.000110737	TRUE	FALSE	FALSE	FALSE	2	0.000147146
met-c-909	ieu-a-1126	Breast cancer (Combined Oncoarray; iCOGS; GWAS meta analysis)	Total cholesterol in medium VLDL	Inverse variance weighted	15	-0.0749974	0.0260038	0.00392534	-0.125965	-0.0240301	0.927746	0.881646	0.976256	0.93 [0.88:0.98]	negative		Total cholesterol in medium VLDL (M/F) Kettunen/2016 [ 21K]	Lipids	0.00146327	0.00825576	0.86205	26.7528	14	0.0207283	79.543	0.0524964	TRUE	2.75601e-207	0.0515962	0.00015011	TRUE	FALSE	TRUE	FALSE	2	0.0364912
met-c-927	ieu-a-1126	Breast cancer (Combined Oncoarray; iCOGS; GWAS meta analysis)	Total cholesterol in small VLDL	Inverse variance weighted	16	-0.0462347	0.0258644	0.0738435	-0.0969289	0.00445949	0.954818	0.907621	1.00447	0.95 [0.91:1]	overlaps null		Total cholesterol in small VLDL (M/F) Kettunen/2016 [ 21K]	Lipids	0.00351476	0.00829203	0.6781	25.3633	15	0.0452715	74.1095	0.0521766	TRUE	3.20313e-209	0.0510651	0.000100303	TRUE	FALSE	TRUE	FALSE	1	0.259073
met-c-889	ieu-a-1126	Breast cancer (Combined Oncoarray; iCOGS; GWAS meta analysis)	Total lipids in large VLDL	Inverse variance weighted	9	-0.114565	0.0247278	3.60316e-06	-0.163032	-0.0660987	0.891754	0.849564	0.936038	0.89 [0.85:0.94]	negative		Total lipids in large VLDL (M/F) Kettunen/2016 [ 18K]	Lipids	-0.00757378	0.00917646	0.436394	8.24843	8	0.409587	66.9207	0.0308039	TRUE	6.65598e-107	0.0303242	9.89888e-05	TRUE	FALSE	FALSE	FALSE	2	0.000163764
met-c-912	ieu-a-1126	Breast cancer (Combined Oncoarray; iCOGS; GWAS meta analysis)	Total lipids in medium VLDL	Inverse variance weighted	12	-0.0978691	0.0211002	3.5129e-06	-0.139226	-0.0565127	0.906768	0.870032	0.945055	0.91 [0.87:0.95]	negative		Total lipids in medium VLDL (M/F) Kettunen/2016 [ 19K]	Lipids	-0.00584348	0.00569758	0.329246	11.6445	11	0.390946	75.1656	0.044737	TRUE	4.39756e-160	0.0438924	0.000108879	TRUE	FALSE	FALSE	FALSE	2	0.000163755
met-c-945	ieu-a-1126	Breast cancer (Combined Oncoarray; iCOGS; GWAS meta analysis)	Total lipids in very large HDL	Inverse variance weighted	13	0.0459895	0.0164062	0.00506006	0.0138334	0.0781456	1.04706	1.01393	1.08128	1.05 [1.01:1.08]	positive		Total lipids in very large HDL (M/F) Kettunen/2016 [ 19K]	Lipids	0.00242947	0.00640061	0.711491	10.9992	12	0.528985	115.16	0.0721271	TRUE	5.51164e-278	0.071881	5.77221e-05	TRUE	FALSE	FALSE	FALSE	1	0.0440153
met-c-923	ieu-a-1126	Breast cancer (Combined Oncoarray; iCOGS; GWAS meta analysis)	Triglycerides in small HDL	Inverse variance weighted	11	-0.109182	0.0239609	5.19694e-06	-0.156146	-0.0622188	0.896567	0.855435	0.939677	0.9 [0.86:0.94]	negative		Triglycerides in small HDL (M/F) Kettunen/2016 [ 21K]	Lipids	-0.00716604	0.00809298	0.398947	11.6898	10	0.306356	77.9741	0.0416219	TRUE	1.02775e-162	0.0408165	0.000124946	TRUE	FALSE	FALSE	FALSE	2	0.000206999
prot-a-550	ieu-a-1126	Breast cancer (Combined Oncoarray; iCOGS; GWAS meta analysis)	Carbohydrate sulfotransferase 11	Inverse variance weighted	2	0.0605536	0.0274343	0.0272983	0.00678245	0.114325	1.06242	1.00681	1.12112	1.06 [1.01:1.12]	positive	genome-wide		Proteins																TRUE	1	0.142202
prot-a-3000	ieu-a-1126	Breast cancer (Combined Oncoarray; iCOGS; GWAS meta analysis)	Transmembrane protein 132C	Inverse variance weighted	2	-0.000583565	0.0633427	0.992649	-0.124735	0.123568	0.999417	0.882731	1.13153	1 [0.88:1.13]	overlaps null	genome-wide		Proteins																TRUE		0.995411
prot-a-643	ieu-a-1126	Breast cancer (Combined Oncoarray; iCOGS; GWAS meta analysis)	Carboxypeptidase A4	Inverse variance weighted	3	0.0132949	0.0102584	0.194973	-0.00681149	0.0334013	1.01338	0.993212	1.03397	1.01 [0.99:1.03]	overlaps null	cis_5e-08_r2=0.001	Carboxypeptidase A4 (M/F) Sun BB/2018 [ 3K]	Proteins	-0.0590197	0.0345665	0.337295	2.92898	2	0.231196	591.135	0.349756	TRUE	0	0.375376	2.08043e-05	FALSE	FALSE	FALSE	TRUE	1	0.431743
prot-a-1369	ieu-a-1126	Breast cancer (Combined Oncoarray; iCOGS; GWAS meta analysis)	Haptoglobin	Inverse variance weighted	3	0.0149603	0.0132299	0.25814	-0.0109702	0.0408908	1.01507	0.98909	1.04174	1.02 [0.99:1.04]	overlaps null	cis_5e-08_r2=0.001	Haptoglobin (M/F) Sun BB/2018 [ 3K]	Proteins	0.0129599	0.0300827	0.741036	5.67441	2	0.0585891	482.218	0.304966	TRUE	3.57278e-292	0.335605	2.98854e-05	TRUE	FALSE	FALSE	TRUE	1	0.509554
prot-a-1317	ieu-a-1126	Breast cancer (Combined Oncoarray; iCOGS; GWAS meta analysis)	Hemoglobin subunit zeta	Inverse variance weighted	2	0.0109671	0.00801753	0.171348	-0.0047473	0.0266814	1.01103	0.995264	1.02704	1.01 [1:1.03]	overlaps null	cis_5e-08_r2=0.001	Hemoglobin subunit zeta (M/F) Sun BB/2018 [ 3K]	Proteins				0.194117	1	0.659512	884.899	0.349224	TRUE	0	0.36093	7.05359e-06			FALSE	TRUE		0.408807
prot-a-1540	ieu-a-1126	Breast cancer (Combined Oncoarray; iCOGS; GWAS meta analysis)	Interleukin-6 receptor subunit alpha	Inverse variance weighted	2	-0.00982666	0.00725924	0.17584	-0.0240548	0.00440145	0.990221	0.976232	1.00441	0.99 [0.98:1]	overlaps null	cis_5e-08_r2=0.001	Interleukin-6 receptor subunit alpha (M/F) Sun BB/2018 [ 3K]	Proteins				0.23812	1	0.625567	989.531	0.375031	TRUE	0	0.389515	6.4317e-06			FALSE	TRUE		0.412526
prot-a-1541	ieu-a-1126	Breast cancer (Combined Oncoarray; iCOGS; GWAS meta analysis)	Interleukin-6 receptor subunit alpha	Inverse variance weighted	2	-0.00987341	0.00728848	0.175526	-0.0241588	0.004412	0.990175	0.976131	1.00442	0.99 [0.98:1]	overlaps null	cis_5e-08_r2=0.001	Interleukin-6 receptor subunit alpha (M/F) Sun BB/2018 [ 3K]	Proteins				0.235453	1	0.62751	981.167	0.373044	TRUE	0	0.389647	6.4317e-06			FALSE	TRUE		0.412526
prot-a-2824	ieu-a-1126	Breast cancer (Combined Oncoarray; iCOGS; GWAS meta analysis)	Kunitz-type protease inhibitor 2	Inverse variance weighted	3	0.00292887	0.00691916	0.672077	-0.0106327	0.0164904	1.00293	0.989424	1.01663	1 [0.99:1.02]	overlaps null	cis_5e-08_r2=0.001	Kunitz-type protease inhibitor 2 (M/F) Sun BB/2018 [ 3K]	Proteins	0.00901723	0.011895	0.587061	0.802149	2	0.6696	690.208	0.385762	TRUE	0	0.360417	2.87594e-06	TRUE	FALSE	FALSE	TRUE		0.836875
prot-a-1074	ieu-a-1126	Breast cancer (Combined Oncoarray; iCOGS; GWAS meta analysis)	Low affinity immunoglobulin gamma Fc region receptor II-a	Inverse variance weighted	3	0.00981636	0.00787662	0.212667	-0.00562181	0.0252545	1.00986	0.994394	1.02558	1.01 [0.99:1.03]	overlaps null	cis_5e-08_r2=0.001	Low affinity immunoglobulin gamma Fc region receptor II-a (M/F) Sun BB/2018 [ 3K]	Proteins	-0.00571864	0.0149175	0.766951	0.415462	2	0.812425	668.113	0.378082	TRUE	0	0.397376	7.25933e-06	TRUE	FALSE	FALSE	TRUE		0.452313
prot-a-2493	ieu-a-1126	Breast cancer (Combined Oncoarray; iCOGS; GWAS meta analysis)	Retinoic acid receptor responder protein 1	Inverse variance weighted	2	-0.00906088	0.00689973	0.189108	-0.0225844	0.00446259	0.99098	0.977669	1.00447	0.99 [0.98:1]	overlaps null	cis_5e-08_r2=0.001	Retinoic acid receptor responder protein 1 (M/F) Sun BB/2018 [ 3K]	Proteins				1.10356	1	0.293485	1274.87	0.436021	TRUE	0	0.350375	9.05376e-06			FALSE	TRUE		0.425329
prot-a-2291	ieu-a-1126	Breast cancer (Combined Oncoarray; iCOGS; GWAS meta analysis)	Secretory phospholipase A2 receptor	Wald ratio	1	0.0256021	0.0464309	0.581358	-0.0654025	0.116607	1.02593	0.93669	1.12368	1.03 [0.94:1.12]	overlaps null	cis_5e-08_r2=0.001	Secretory phospholipase A2 receptor (M/F) Sun BB/2018 [ 3K]	Proteins																TRUE		0.780447
ieu-a-974	ieu-a-1127	ER+ Breast cancer (Combined Oncoarray; iCOGS; GWAS meta analysis)	Body mass index	Inverse variance weighted	36	-0.267802	0.0659712	4.92044e-05	-0.397105	-0.138498	0.765059	0.672263	0.870665	0.77 [0.67:0.87]	negative		Body mass index (F) Locke AE/2015 [171K]	Antrophometric	0.0123059	0.0062082	0.0555864	100.222	35	3.31895e-08	66.3669	0.0137051	TRUE	5.9538e-164	0.0137233	0.000629495	TRUE	FALSE	TRUE	FALSE	3	0.00124241
ieu-a-835	ieu-a-1127	ER+ Breast cancer (Combined Oncoarray; iCOGS; GWAS meta analysis)	Body mass index	Inverse variance weighted	66	-0.259074	0.0587212	1.02451e-05	-0.374167	-0.14398	0.771766	0.687862	0.865905	0.77 [0.69:0.87]	negative		Body mass index (M/F) Locke AE/2015 [322K]	Antrophometric	0.00184684	0.00464793	0.692435	148.14	65	1.96436e-08	67.6537	0.0138779	TRUE	1.85801e-181	0.013875	0.00109579	TRUE	FALSE	TRUE	FALSE	2	0.000351426
ieu-a-1096	ieu-a-1127	ER+ Breast cancer (Combined Oncoarray; iCOGS; GWAS meta analysis)	Childhood obesity	Inverse variance weighted	4	-0.163195	0.0441669	0.000219917	-0.249762	-0.076628	0.849425	0.778986	0.926234	0.85 [0.78:0.93]	negative		Childhood obesity (M/F) Bradfield JP/2012 [ 13K]	Antrophometric	-0.0539782	0.0780333	0.560616	13.5322	3	0.00361627	44.0013	0.0156455	TRUE	3.46223e-34	0.0156903	0.000334909	FALSE	FALSE	TRUE	TRUE	2	0.00395851
ukb-b-4650	ieu-a-1127	ER+ Breast cancer (Combined Oncoarray; iCOGS; GWAS meta analysis)	Comparative body size at age 10	Inverse variance weighted	204	-0.449596	0.0737983	1.11349e-09	-0.594241	-0.304952	0.637886	0.551981	0.737159	0.64 [0.55:0.74]	negative		body size at age 10 (M/F) MRC-IEU/2018 [454K]	Antrophometric	0.0041058	0.00220041	0.063501	568.811	203	2.09674e-36	77.8307	0.0345529	TRUE	0	0.0341224	0.00298316	TRUE	FALSE	TRUE	FALSE	3	5.06081e-07
ieu-a-85	ieu-a-1127	ER+ Breast cancer (Combined Oncoarray; iCOGS; GWAS meta analysis)	Extreme body mass index	Inverse variance weighted	7	-0.112929	0.0274805	3.96643e-05	-0.166791	-0.0590674	0.893214	0.846376	0.942643	0.89 [0.85:0.94]	negative		Extreme body mass index (M/F) Berndt SI/2013 [ 16K]	Antrophometric	0.00942196	0.0334659	0.789577	23.184	6	0.000737129	53.5755	0.0228189	TRUE	6.26319e-59	0.0229145	0.000365565	TRUE	FALSE	TRUE	FALSE	2	0.00104507
ieu-a-1034	ieu-a-1127	ER+ Breast cancer (Combined Oncoarray; iCOGS; GWAS meta analysis)	Height	Inverse variance weighted	4	0.286846	0.157041	0.0677645	-0.020954	0.594646	1.33222	0.979264	1.81239	1.33 [0.98:1.81]	overlaps null		Childhood height (M/F) Cousminer/2013 [ 13K]	Antrophometric	0.343865	0.272184	0.33379	29.3324	3	1.90664e-06	37.4989	0.0106342	TRUE	3.37223e-22	0.010164	0.000254414	FALSE	FALSE	TRUE	TRUE		0.24989
ieu-a-89	ieu-a-1127	ER+ Breast cancer (Combined Oncoarray; iCOGS; GWAS meta analysis)	Height	Inverse variance weighted	346	0.0950035	0.0240287	7.6938e-05	0.0479071	0.1421	1.09966	1.04907	1.15269	1.1 [1.05:1.15]	positive		Height (M/F) Wood AR/2014 [253K]	Antrophometric	-0.00220474	0.00196887	0.26358	843.497	345	1.11675e-43	86.9041	0.110895	TRUE	0	0.110482	0.00397382	TRUE	FALSE	TRUE	FALSE	2	0.00171789
ieu-a-49	ieu-a-1127	ER+ Breast cancer (Combined Oncoarray; iCOGS; GWAS meta analysis)	Hip circumference	Inverse variance weighted	49	-0.226546	0.0934181	0.0153054	-0.409645	-0.043446	0.797283	0.663886	0.957484	0.8 [0.66:0.96]	negative		Hip circumference (M/F) Shungin D/2015 [213K]	Antrophometric	0.0138322	0.00817526	0.0972744	263.902	48	1.36055e-31	56.0718	0.0127356	TRUE	1.86706e-129	0.0127837	0.00125996	TRUE	FALSE	TRUE	FALSE	3	0.100452
ieu-a-99	ieu-a-1127	ER+ Breast cancer (Combined Oncoarray; iCOGS; GWAS meta analysis)	Hip circumference	Inverse variance weighted	3	-0.524669	0.248571	0.0347946	-1.01187	-0.0374697	0.591751	0.363539	0.963224	0.59 [0.36:0.96]	negative		Hip circumference (F) Randall JC/2013 [ 73K]	Antrophometric	0.183263	0.172185	0.480165	17.7804	2	0.000137729	40.3646	0.00165306	TRUE	7.75765e-09	0.00165938	0.00023546	FALSE	FALSE	TRUE	TRUE	1	0.170416
ieu-a-101	ieu-a-1127	ER+ Breast cancer (Combined Oncoarray; iCOGS; GWAS meta analysis)	Hip circumference	Inverse variance weighted	5	0.324168	0.246469	0.188426	-0.158911	0.807247	1.38288	0.853072	2.24173	1.38 [0.85:2.24]	overlaps null		Hip circumference (AdjBMI) (F) Randall JC/2013 [ 73K] AdjBMI	Antrophometric	-0.151544	0.113342	0.273552	46.0285	4	2.42942e-09	35.3605	0.00289278	TRUE	5.12072e-17	0.00288011	0.000282769	FALSE	FALSE	TRUE	FALSE		0.425329
ieu-a-55	ieu-a-1127	ER+ Breast cancer (Combined Oncoarray; iCOGS; GWAS meta analysis)	Hip circumference	Inverse variance weighted	67	0.161009	0.0665065	0.0154799	0.0306563	0.291362	1.1747	1.03113	1.33825	1.17 [1.03:1.34]	positive		Hip circumference (AdjBMI) (M/F) Shungin D/2015 [211K] AdjBMI	Antrophometric	-0.00451468	0.0075282	0.55079	260.765	66	5.79994e-25	58.5707	0.0187897	TRUE	2.9522e-224	0.0189273	0.00123666	TRUE	FALSE	TRUE	FALSE	1	0.100869
ukb-b-19921	ieu-a-1127	ER+ Breast cancer (Combined Oncoarray; iCOGS; GWAS meta analysis)	Impedance of whole body	Inverse variance weighted	484	0.120046	0.0527649	0.0228988	0.0166272	0.223466	1.12755	1.01677	1.2504	1.13 [1.02:1.25]	positive		Impedance of whole body (M/F) MRC-IEU/2018 [454K]	Antrophometric	-0.00294523	0.00202911	0.147294	1790.34	483	3.16817e-149	75.0442	0.0758625	TRUE	0	0.0755759	0.00797069	TRUE	FALSE	TRUE	FALSE	3	0.127699
ieu-a-91	ieu-a-1127	ER+ Breast cancer (Combined Oncoarray; iCOGS; GWAS meta analysis)	Obesity class 2	Inverse variance weighted	10	-0.10831	0.0338037	0.00135486	-0.174566	-0.0420551	0.897349	0.839822	0.958817	0.9 [0.84:0.96]	negative		Obesity class 2 (M/F) Berndt SI/2013 [ 72K]	Antrophometric	0.0233192	0.0174151	0.217362	44.3223	9	1.23091e-06	63.3681	0.00866055	TRUE	3.52845e-63	0.00875747	0.000391801	TRUE	FALSE	TRUE	FALSE	3	0.0166428
ieu-a-93	ieu-a-1127	ER+ Breast cancer (Combined Oncoarray; iCOGS; GWAS meta analysis)	Overweight	Inverse variance weighted	14	-0.219793	0.05677	0.000108103	-0.331062	-0.108524	0.802685	0.71816	0.897157	0.8 [0.72:0.9]	negative		Overweight (M/F) Berndt SI/2013 [158K]	Antrophometric	0.0240641	0.0149552	0.133575	55.0075	13	4.02876e-07	61.8506	0.00542189	TRUE	2.11533e-50	0.00546613	0.000499961	TRUE	FALSE	TRUE	FALSE	3	0.00209075
ukb-a-195	ieu-a-1127	ER+ Breast cancer (Combined Oncoarray; iCOGS; GWAS meta analysis)	Sitting height	Inverse variance weighted	406	0.0629006	0.0377579	0.0957354	-0.011105	0.136906	1.06492	0.988956	1.14672	1.06 [0.99:1.15]	overlaps null		Sitting height (M/F) Neale Lab/2017 [336K]	Antrophometric	-0.000893957	0.00199305	0.654006	1255.75	405	8.01382e-88	99.56	0.110279	TRUE	0	0.109594	0.00556438	TRUE	FALSE	TRUE	FALSE		0.29905
ieu-a-69	ieu-a-1127	ER+ Breast cancer (Combined Oncoarray; iCOGS; GWAS meta analysis)	Waist circumference	Inverse variance weighted	20	-0.175503	0.0961604	0.0679844	-0.363978	0.0129711	0.839035	0.694907	1.01306	0.84 [0.69:1.01]	overlaps null		Waist circumference (AdjBMI) (F) Shungin D/2015 [127K] AdjBMI	Antrophometric	0.0322145	0.0118891	0.0143561	65.5292	19	5.00768e-07	53.9236	0.00922256	TRUE	1.01122e-98	0.00917265	0.000340592	TRUE	TRUE	TRUE	FALSE	2	0.250194
ieu-a-75	ieu-a-1127	ER+ Breast cancer (Combined Oncoarray; iCOGS; GWAS meta analysis)	Waist-to-hip ratio	Inverse variance weighted	20	-0.261356	0.110077	0.0175817	-0.477107	-0.045606	0.770006	0.620576	0.955418	0.77 [0.62:0.96]	negative		Waist-to-hip ratio (F) Shungin D/2015 [118K]	Antrophometric	0.00748243	0.0213656	0.730246	91.8786	19	1.5387e-11	54.8042	0.00920475	TRUE	1.15274e-85	0.00919712	0.000499424	TRUE	FALSE	TRUE	FALSE	1	0.10872
ukb-b-12039	ieu-a-1127	ER+ Breast cancer (Combined Oncoarray; iCOGS; GWAS meta analysis)	Weight	Inverse variance weighted	444	-0.0685055	0.0395942	0.0835968	-0.14611	0.00909926	0.933788	0.864062	1.00914	0.93 [0.86:1.01]	overlaps null		Weight (M/F) MRC-IEU/2018 [454K]	Antrophometric	0.00298939	0.00170638	0.0804867	1137.72	443	1.2814e-62	74.2115	0.0697305	TRUE	0	0.0692048	0.00513624	TRUE	FALSE	TRUE	FALSE	2	0.278861
ieu-a-107	ieu-a-1127	ER+ Breast cancer (Combined Oncoarray; iCOGS; GWAS meta analysis)	Weight	Inverse variance weighted	10	-0.326087	0.18387	0.0761527	-0.686473	0.0342994	0.721743	0.503348	1.03489	0.72 [0.5:1.03]	overlaps null		Weight (F) Randall JC/2013 [ 73K]	Antrophometric	0.0718878	0.0317401	0.0533143	114.037	9	2.21118e-20	53.5617	0.00727131	TRUE	5.37413e-43	0.00732048	0.000638159	FALSE	FALSE	TRUE	FALSE	2	0.262709
ukb-b-14540	ieu-a-1127	ER+ Breast cancer (Combined Oncoarray; iCOGS; GWAS meta analysis)	Whole body water mass	Inverse variance weighted	505	0.0165178	0.0467827	0.724032	-0.0751763	0.108212	1.01665	0.92758	1.11428	1.02 [0.93:1.11]	overlaps null		Whole body water mass (M/F) MRC-IEU/2018 [454K]	Antrophometric	0.000451465	0.00149069	0.762125	1235.4	504	3.44631e-63	91.0946	0.0950685	TRUE	0	0.0950702	0.00558931	TRUE	FALSE	TRUE	FALSE		0.866908
ukb-b-2346	ieu-a-1127	ER+ Breast cancer (Combined Oncoarray; iCOGS; GWAS meta analysis)	Duration of moderate activity	Inverse variance weighted	6	0.307019	0.469598	0.513246	-0.613393	1.22743	1.35937	0.541511	3.41245	1.36 [0.54:3.41]	overlaps null		Duration of moderate activity (M/F) MRC-IEU/2018 [343K]	Physical activity	0.0022641	0.0307525	0.944845	17.2982	5	0.00396769	31.8163	0.000554917	TRUE	6.38678e-07	0.00055485	8.01277e-05	TRUE	FALSE	TRUE	FALSE		0.724442
ukb-b-8865	ieu-a-1127	ER+ Breast cancer (Combined Oncoarray; iCOGS; GWAS meta analysis)	Time spent doing light physical activity	Inverse variance weighted	3	0.000703264	0.00190207	0.711579	-0.00302479	0.00443132	1.0007	0.99698	1.00444	1 [1:1]	overlaps null		Time spent doing light physical activity (M/F) MRC-IEU/2018 [ 64K]	Physical activity	0.000673341	0.0390606	0.989027	0.0165055	2	0.991781	31.7155	0.00146289	TRUE	4.55725e-16	0.00146253	9.08747e-07	TRUE	FALSE	FALSE	TRUE		0.860527
ukb-a-487	ieu-a-1127	ER+ Breast cancer (Combined Oncoarray; iCOGS; GWAS meta analysis)	Types of physical activity in last 4 weeks: Heavy DIY (eg: weeding lawn mowing carpentry digging)	Inverse variance weighted	3	-0.893397	0.584036	0.126092	-2.03811	0.251313	0.409263	0.130275	1.28571	0.41 [0.13:1.29]	overlaps null		Physical activity: Heavy DIY (M/F) Neale Lab/2017 [335K]	Physical activity	0.013012	0.0804481	0.897915	0.966463	2	0.616787	39.6312	0.000354152	TRUE	3.36041e-07	0.000354151	1.43697e-05	TRUE	FALSE	FALSE	TRUE		0.349444
ukb-a-483	ieu-a-1127	ER+ Breast cancer (Combined Oncoarray; iCOGS; GWAS meta analysis)	Types of physical activity in last 4 weeks: None of the above	Inverse variance weighted	7	3.36662	2.95092	0.253923	-2.41718	9.15043	28.9805	0.0891725	9418.46	28.98 [0.09:9418.46]	overlaps null		Physical activity: None of the above (M/F) Neale Lab/2017 [335K]	Physical activity	0.0279121	0.0405737	0.5221	66.7619	6	1.88284e-12	32.1609	0.000670386	TRUE	0.0129105	0.000670385	0.000344886	TRUE	FALSE	TRUE	FALSE		0.506937
ukb-b-7663	ieu-a-1127	ER+ Breast cancer (Combined Oncoarray; iCOGS; GWAS meta analysis)	Types of physical activity in last 4 weeks: Strenuous sports	Inverse variance weighted	6	-1.29845	1.07977	0.22916	-3.4148	0.817897	0.272955	0.0328831	2.26573	0.27 [0.03:2.27]	overlaps null		Physical activity: Strenuous sports (M/F) MRC-IEU/2018 [460K]	Physical activity	0.0281791	0.0221084	0.271463	9.35397	5	0.0957515	38.2533	0.000498307	TRUE	7.48744e-08	0.000498222	5.23203e-05	TRUE	FALSE	FALSE	FALSE		0.473962
ukb-b-16886	ieu-a-1127	ER+ Breast cancer (Combined Oncoarray; iCOGS; GWAS meta analysis)	Types of transport used (excluding work): Car/motor vehicle	Inverse variance weighted	5	0.28452	1.01852	0.779979	-1.71178	2.28082	1.32912	0.180545	9.78466	1.33 [0.18:9.78]	overlaps null		Types of transport used : Car/motor vehicle (M/F) MRC-IEU/2018 [460K]	Physical activity	0.0452549	0.0453787	0.392132	8.8912	4	0.0638773	33.8842	0.000367784	TRUE	5.19701e-06	0.00036775	4.09035e-05	TRUE	FALSE	FALSE	FALSE		0.896581
ukb-b-1004	ieu-a-1127	ER+ Breast cancer (Combined Oncoarray; iCOGS; GWAS meta analysis)	Added milk to espresso	Inverse variance weighted	3	-0.878177	1.67607	0.600312	-4.16327	2.40691	0.41554	0.0155567	11.0996	0.42 [0.02:11.1]	overlaps null		Added milk to espresso (M/F) MRC-IEU/2018 [ 64K]	Diet and supplements	-0.129697	0.0603783	0.277373	4.6144	2	0.0995395	33.1681	0.00152979	TRUE	1.74133e-13	0.0015303	2.80957e-05	FALSE	FALSE	FALSE	TRUE		0.795458
ukb-d-1468_5	ieu-a-1127	ER+ Breast cancer (Combined Oncoarray; iCOGS; GWAS meta analysis)	Cereal type: Other (e.g. Cornflakes, Frosties)	Inverse variance weighted	10	2.73902	1.30881	0.0363705	0.173758	5.30429	15.4719	1.18977	201.197	15.47 [1.19:201.2]	positive		Cereal type: (Cornflakes, Frosties) (M/F) Neale lab/2018 [299K]	Diet and supplements	0.0528179	0.0462448	0.286427	97.7065	9	4.57468e-17	40.2907	0.00134173	TRUE	5.97845e-05	0.00134173	0.000604064	FALSE	FALSE	TRUE	FALSE	1	0.175855
ukb-b-4955	ieu-a-1127	ER+ Breast cancer (Combined Oncoarray; iCOGS; GWAS meta analysis)	Dairy smoothie intake	Inverse variance weighted	3	-0.268158	0.265407	0.312321	-0.788357	0.25204	0.764787	0.454591	1.28665	0.76 [0.45:1.29]	overlaps null		Dairy smoothie intake (M/F) MRC-IEU/2018 [ 64K]	Diet and supplements	0.0190334	0.0807132	0.852569	0.0561017	2	0.972339	36.58	0.00168709	TRUE	4.18576e-17	0.00168746	6.16755e-06	TRUE	FALSE	FALSE	TRUE		0.559408
ukb-b-16576	ieu-a-1127	ER+ Breast cancer (Combined Oncoarray; iCOGS; GWAS meta analysis)	Dried fruit intake	Inverse variance weighted	40	-0.552106	0.190396	0.00373432	-0.925283	-0.17893	0.575736	0.396419	0.836165	0.58 [0.4:0.84]	negative		Dried fruit intake (M/F) MRC-IEU/2018 [421K]	Diet and supplements	0.0046346	0.0104533	0.660018	116.392	39	1.24415e-09	41.9276	0.00415828	TRUE	2.76567e-42	0.00415813	0.000668544	TRUE	FALSE	TRUE	FALSE	1	0.0353593
ukb-d-1538_2	ieu-a-1127	ER+ Breast cancer (Combined Oncoarray; iCOGS; GWAS meta analysis)	Major dietary changes in the last 5 years: Yes, because of other reasons	Inverse variance weighted	3	-3.94954	2.4835	0.111765	-8.81719	0.918121	0.0192636	0.000148163	2.50458	0.02 [0:2.5]	overlaps null		Major dietary changes in the last 5 years: Yes (M/F) Neale lab/2018 [360K]	Diet and supplements	-0.121187	0.124768	0.50927	29.5326	2	3.8644e-07	41.4634	0.000345131	TRUE	0.52011	0.000345133	0.00027909	FALSE	FALSE	TRUE	TRUE	1	0.325622
ukb-d-1418_1	ieu-a-1127	ER+ Breast cancer (Combined Oncoarray; iCOGS; GWAS meta analysis)	Milk type used: Full cream	Inverse variance weighted	3	5.71832	4.14136	0.167346	-2.39875	13.8354	304.393	0.0908317	1.02008e+06	304.39 [0.09:1020077.63]	overlaps null		Milk type used: Full cream (M/F) Neale lab/2018 [360K]	Diet and supplements	0.0321583	0.149792	0.86537	22.9534	2	1.03687e-05	38.181	0.000317367	TRUE	0.152903	0.000317366	0.000186481	TRUE	FALSE	TRUE	TRUE		0.403494
ukb-d-1418_3	ieu-a-1127	ER+ Breast cancer (Combined Oncoarray; iCOGS; GWAS meta analysis)	Milk type used: Skimmed	Inverse variance weighted	3	-5.00907	1.57154	0.00143581	-8.0893	-1.92884	0.00667711	0.000306805	0.145316	0.01 [0:0.15]	negative		Milk type used: Skimmed (M/F) Neale lab/2018 [360K]	Diet and supplements	0.06467	0.0252621	0.237079	11.5193	2	0.00315224	47.7318	0.000396724	TRUE	0.325886	0.000396724	0.00029103	FALSE	FALSE	TRUE	TRUE	3	0.0172867
ukb-b-3599	ieu-a-1127	ER+ Breast cancer (Combined Oncoarray; iCOGS; GWAS meta analysis)	Never eat eggs, dairy, wheat, sugar: Wheat products	Inverse variance weighted	5	-0.182067	1.28873	0.887652	-2.70798	2.34385	0.833545	0.0666713	10.4212	0.83 [0.07:10.42]	overlaps null		Never eat: Wheat products (M/F) MRC-IEU/2018 [461K]	Diet and supplements	0.0150134	0.0514818	0.789575	9.36693	4	0.0525544	268.428	0.00290267	TRUE	4.88141e-62	0.00290277	5.33908e-05	TRUE	FALSE	FALSE	FALSE		0.953753
ukb-b-6500	ieu-a-1127	ER+ Breast cancer (Combined Oncoarray; iCOGS; GWAS meta analysis)	Pancake intake	Inverse variance weighted	4	-0.407647	0.577738	0.480443	-1.54001	0.72472	0.665214	0.214378	2.06415	0.67 [0.21:2.06]	overlaps null		Pancake intake (M/F) MRC-IEU/2018 [ 64K]	Diet and supplements	-0.143665	0.102423	0.2958	2.68737	3	0.442378	37.2014	0.00228605	TRUE	7.42096e-21	0.00228802	2.34614e-05	FALSE	FALSE	FALSE	TRUE		0.702126
ukb-b-8006	ieu-a-1127	ER+ Breast cancer (Combined Oncoarray; iCOGS; GWAS meta analysis)	Poultry intake	Inverse variance weighted	7	0.957027	0.597033	0.108941	-0.213158	2.12721	2.60394	0.808028	8.39144	2.6 [0.81:8.39]	overlaps null		Poultry intake (M/F) MRC-IEU/2018 [461K]	Diet and supplements	0.0814645	0.205007	0.707488	26.9272	6	0.000149425	32.5541	0.000563523	TRUE	0.000105387	0.000563555	0.0001656	FALSE	FALSE	TRUE	FALSE		0.320978
ukb-b-11189	ieu-a-1127	ER+ Breast cancer (Combined Oncoarray; iCOGS; GWAS meta analysis)	Type of special diet followed: Gluten-free	Inverse variance weighted	3	-0.644106	0.644526	0.317626	-1.90738	0.619166	0.525132	0.148469	1.85738	0.53 [0.15:1.86]	overlaps null		Type of special diet followed: Gluten-free (M/F) MRC-IEU/2018 [ 64K]	Diet and supplements	0.00154227	0.0223402	0.95612	0.0423101	2	0.979067	79.8545	0.00367516	TRUE	3.66759e-37	0.00367708	4.88392e-06	TRUE	FALSE	FALSE	TRUE		0.564945
ukb-b-15555	ieu-a-1127	ER+ Breast cancer (Combined Oncoarray; iCOGS; GWAS meta analysis)	Unsalted peanuts intake	Inverse variance weighted	5	0.146778	0.839991	0.861286	-1.4996	1.79316	1.1581	0.223218	6.00841	1.16 [0.22:6.01]	overlaps null		Unsalted peanuts intake (M/F) MRC-IEU/2018 [ 64K]	Diet and supplements	-0.022188	0.0769622	0.79189	7.55423	4	0.109342	32.907	0.00252713	TRUE	2.18112e-21	0.00252838	4.50181e-05	TRUE	FALSE	FALSE	FALSE		0.94229
ukb-b-17422	ieu-a-1127	ER+ Breast cancer (Combined Oncoarray; iCOGS; GWAS meta analysis)	Age at menopause (last menstrual period)	Inverse variance weighted	102	0.148156	0.0406932	0.000271777	0.0683978	0.227915	1.15969	1.07079	1.25598	1.16 [1.07:1.26]	positive		Age at menopause (M/F) MRC-IEU/2018 [143K]	Reproductive	-0.00239185	0.00359772	0.507694	345.169	101	1.95878e-28	87.6259	0.0617834	TRUE	0	0.0611901	0.00174824	TRUE	FALSE	TRUE	FALSE	3	0.00475087
ukb-b-4564	ieu-a-1127	ER+ Breast cancer (Combined Oncoarray; iCOGS; GWAS meta analysis)	Age last used hormone-replacement therapy (HRT)	Inverse variance weighted	4	0.372085	0.280316	0.184384	-0.177334	0.921505	1.45076	0.8375	2.51307	1.45 [0.84:2.51]	overlaps null		Age last used HRT (M/F) MRC-IEU/2018 [ 72K]	Reproductive	-0.0420789	0.0230135	0.208993	17.5147	3	0.000553778	39.4271	0.00215641	TRUE	4.84346e-16	0.00215763	0.000115295	TRUE	FALSE	TRUE	TRUE	1	0.419815
ukb-b-6445	ieu-a-1127	ER+ Breast cancer (Combined Oncoarray; iCOGS; GWAS meta analysis)	Ever had hysterectomy (womb removed)	Inverse variance weighted	3	2.08715	4.34168	0.630713	-6.42254	10.5968	8.06189	0.00162452	40008.2	8.06 [0:40008.21]	overlaps null		Ever had hysterectomy (womb removed) (M/F) MRC-IEU/2018 [221K]	Reproductive	0.221147	0.0317464	0.0907686	48.9322	2	2.36865e-11	34.0185	0.000460134	TRUE	0.0489339	0.0004597	0.000229545	FALSE	FALSE	TRUE	TRUE	1	0.814951
ukb-b-18541	ieu-a-1127	ER+ Breast cancer (Combined Oncoarray; iCOGS; GWAS meta analysis)	Ever used hormone-replacement therapy (HRT)	Inverse variance weighted	6	-1.25089	0.736365	0.0893688	-2.69417	0.192385	0.28625	0.0675988	1.21214	0.29 [0.07:1.21]	overlaps null		Ever used HRT (M/F) MRC-IEU/2018 [250K]	Reproductive	-0.0156955	0.0222036	0.51864	33.9994	5	2.38162e-06	64.7253	0.00154918	TRUE	7.82039e-15	0.0015496	0.000230752	TRUE	FALSE	TRUE	FALSE		0.289097
ukb-a-316	ieu-a-1127	ER+ Breast cancer (Combined Oncoarray; iCOGS; GWAS meta analysis)	Had menopause	Inverse variance weighted	7	-1.089	0.65644	0.0971267	-2.37562	0.197624	0.336553	0.0929567	1.2185	0.34 [0.09:1.22]	overlaps null		Had menopause (M/F) Neale Lab/2017 [152K]	Reproductive	0.0261383	0.0219257	0.286699	47.1381	6	1.75614e-08	56.5341	0.00259632	TRUE	3.72945e-22	0.00259633	0.000291935	TRUE	FALSE	TRUE	FALSE	1	0.301247
ukb-b-1209	ieu-a-1127	ER+ Breast cancer (Combined Oncoarray; iCOGS; GWAS meta analysis)	Number of live births	Inverse variance weighted	10	-0.33197	0.209596	0.113228	-0.742779	0.0788395	0.717509	0.47579	1.08203	0.72 [0.48:1.08]	overlaps null		Number of live births (M/F) MRC-IEU/2018 [250K]	Reproductive	0.0241816	0.0479733	0.627803	30.2045	9	0.000404916	39.627	0.00173522	TRUE	5.79342e-19	0.00173508	0.000195738	TRUE	FALSE	TRUE	FALSE		0.327382
ukb-a-30	ieu-a-1127	ER+ Breast cancer (Combined Oncoarray; iCOGS; GWAS meta analysis)	Average weekly fortified wine intake	Inverse variance weighted	2	0.698051	0.956849	0.465677	-1.17737	2.57347	2.00983	0.308087	13.1113	2.01 [0.31:13.11]	overlaps null		Average weekly fortified wine intake (M/F) Neale Lab/2017 [241K]	Alcohol				1.45807	1	0.227238	31.0536	0.000257236	TRUE	4.73917e-05	0.000257237	1.07424e-05			FALSE	TRUE		0.690539
ukb-b-1707	ieu-a-1127	ER+ Breast cancer (Combined Oncoarray; iCOGS; GWAS meta analysis)	Average weekly spirits intake	Inverse variance weighted	3	-0.947893	1.4003	0.498455	-3.69247	1.79669	0.387557	0.0249103	6.02964	0.39 [0.02:6.03]	overlaps null		Average weekly spirits intake (M/F) MRC-IEU/2018 [326K]	Alcohol	-0.0826651	0.129882	0.639164	38.4098	2	4.56477e-09	38.4553	0.000353151	TRUE	0.108378	0.000353213	0.000197207	FALSE	FALSE	TRUE	TRUE		0.716356
ukb-d-20406	ieu-a-1127	ER+ Breast cancer (Combined Oncoarray; iCOGS; GWAS meta analysis)	Ever addicted to alcohol	Inverse variance weighted	2	-0.0677886	0.0834884	0.416819	-0.231426	0.0958486	0.934458	0.793402	1.10059	0.93 [0.79:1.1]	overlaps null		Ever addicted to alcohol (M/F) Neale lab/2018 [ 6K]	Alcohol				0.374545	1	0.540537	36.3894	0.0110543	TRUE	2.79329e-16	0.0110541	5.13453e-06			FALSE	TRUE		0.662392
ukb-b-4801	ieu-a-1127	ER+ Breast cancer (Combined Oncoarray; iCOGS; GWAS meta analysis)	Number of unsuccessful stop-smoking attempts	Inverse variance weighted	3	0.722301	0.704217	0.305043	-0.657964	2.10257	2.05917	0.517905	8.18714	2.06 [0.52:8.19]	overlaps null		Number of unsuccessful stop-smoking attempts (M/F) MRC-IEU/2018 [104K]	Smoking	-0.109281	0.0553415	0.298426	19.9946	2	4.55217e-05	35.4274	0.00101684	TRUE	5.62038e-07	0.00101656	0.000152191	FALSE	FALSE	TRUE	TRUE	1	0.553291
ukb-d-22506_114	ieu-a-1127	ER+ Breast cancer (Combined Oncoarray; iCOGS; GWAS meta analysis)	Tobacco smoking: Never smoked	Inverse variance weighted	3	-1.33826	0.589522	0.0232028	-2.49372	-0.182798	0.262301	0.0826018	0.832936	0.26 [0.08:0.83]	negative		Tobacco smoking: Never smoked (M/F) Neale lab/2018 [ 91K]	Smoking	0.218568	0.0877835	0.243132	6.60536	2	0.0367845	34.5129	0.00150899	TRUE	3.3563e-12	0.00150899	0.000109426	FALSE	FALSE	TRUE	TRUE	3	0.128999
met-a-558	ieu-a-1127	ER+ Breast cancer (Combined Oncoarray; iCOGS; GWAS meta analysis)	1-arachidonoylglycerophosphocholine*	Inverse variance weighted	3	-0.00928805	0.129373	0.942767	-0.262858	0.244282	0.990755	0.768851	1.2767	0.99 [0.77:1.28]	overlaps null		1-arachidonoylglycerophosphocholine* (M/F) Shin/2014 [ 7K]	Metabolites	0.00190274	0.00938192	0.872615	0.0416002	2	0.979415	168.334	0.0630623	TRUE	7.86644e-106	0.0637282	2.086e-07	TRUE	FALSE	FALSE	TRUE		0.984463
met-a-427	ieu-a-1127	ER+ Breast cancer (Combined Oncoarray; iCOGS; GWAS meta analysis)	2-hydroxyisobutyrate	Inverse variance weighted	2	0.00921495	0.398367	0.981545	-0.771584	0.790014	1.00926	0.46228	2.20343	1.01 [0.46:2.2]	overlaps null		2-hydroxyisobutyrate (M/F) Shin/2014 [ 6K]	Metabolites				0.377865	1	0.538748	30.6391	0.00928841	TRUE	3.22005e-14	0.00934473	1.86703e-06			FALSE	TRUE		0.992912
met-a-500	ieu-a-1127	ER+ Breast cancer (Combined Oncoarray; iCOGS; GWAS meta analysis)	3-dehydrocarnitine*	Inverse variance weighted	3	-0.85937	0.279309	0.00209252	-1.40682	-0.311926	0.423429	0.244922	0.732036	0.42 [0.24:0.73]	negative		3-dehydrocarnitine* (M/F) Shin/2014 [ 7K]	Metabolites	-0.0263125	0.0403991	0.63248	3.03469	2	0.219293	61.4333	0.0230683	TRUE	2.4973e-36	0.0233636	7.16112e-05	TRUE	FALSE	FALSE	TRUE	2	0.022644
met-a-362	ieu-a-1127	ER+ Breast cancer (Combined Oncoarray; iCOGS; GWAS meta analysis)	Betaine	Inverse variance weighted	3	-0.173423	0.249412	0.486852	-0.66227	0.315425	0.840782	0.515679	1.37084	0.84 [0.52:1.37]	overlaps null		Betaine (M/F) Shin/2014 [ 7K]	Metabolites	-0.0133376	0.0146298	0.529393	0.900433	2	0.63749	68.9057	0.0258115	TRUE	9.59387e-45	0.0266631	5.71642e-06	TRUE	FALSE	FALSE	TRUE		0.709212
met-a-618	ieu-a-1127	ER+ Breast cancer (Combined Oncoarray; iCOGS; GWAS meta analysis)	Decanoylcarnitine	Inverse variance weighted	3	0.0108684	0.104254	0.916972	-0.19347	0.215207	1.01093	0.824095	1.24012	1.01 [0.82:1.24]	overlaps null		Decanoylcarnitine (M/F) Shin/2014 [ 7K]	Metabolites	0.00836679	0.015467	0.684323	1.73648	2	0.419689	133.52	0.0490728	TRUE	3.82398e-82	0.0491641	7.90383e-06	TRUE	FALSE	FALSE	TRUE		0.970821
met-a-573	ieu-a-1127	ER+ Breast cancer (Combined Oncoarray; iCOGS; GWAS meta analysis)	Isobutyrylcarnitine	Inverse variance weighted	3	0.00862063	0.107648	0.936172	-0.202369	0.21961	1.00866	0.816794	1.24559	1.01 [0.82:1.25]	overlaps null		Isobutyrylcarnitine (M/F) Shin/2014 [ 7K]	Metabolites	0.00339259	0.0103238	0.797873	0.763263	2	0.682747	107.644	0.0397164	TRUE	7.69082e-68	0.0401247	3.14762e-06	TRUE	FALSE	FALSE	TRUE		0.980392
met-a-652	ieu-a-1127	ER+ Breast cancer (Combined Oncoarray; iCOGS; GWAS meta analysis)	Isovalerylcarnitine	Inverse variance weighted	3	-0.537806	0.269056	0.0456235	-1.06516	-0.0104555	0.584028	0.344674	0.989599	0.58 [0.34:0.99]	negative		Isovalerylcarnitine (M/F) Shin/2014 [ 7K]	Metabolites	0.162593	0.078444	0.286169	7.03312	2	0.0297014	125.414	0.046101	TRUE	1.43339e-73	0.0466678	8.73873e-05	FALSE	FALSE	TRUE	TRUE	3	0.196549
met-a-615	ieu-a-1127	ER+ Breast cancer (Combined Oncoarray; iCOGS; GWAS meta analysis)	Octanoylcarnitine	Inverse variance weighted	3	0.0243014	0.0915252	0.790612	-0.155088	0.203691	1.0246	0.85634	1.22592	1.02 [0.86:1.23]	overlaps null		Octanoylcarnitine (M/F) Shin/2014 [ 7K]	Metabolites	0.00212537	0.013656	0.901708	1.69552	2	0.428374	179.634	0.0647337	TRUE	2.50348e-111	0.0658464	7.9805e-06	TRUE	FALSE	FALSE	TRUE		0.901715
met-a-501	ieu-a-1127	ER+ Breast cancer (Combined Oncoarray; iCOGS; GWAS meta analysis)	Pyroglutamine*	Inverse variance weighted	3	-0.151655	0.144927	0.295365	-0.435711	0.132401	0.859285	0.646805	1.14157	0.86 [0.65:1.14]	overlaps null		Pyroglutamine* (M/F) Shin/2014 [ 7K]	Metabolites	0.00207432	0.0145178	0.909651	0.327395	2	0.848999	63.9883	0.0240318	TRUE	2.92233e-40	0.0240097	6.14571e-06	TRUE	FALSE	FALSE	TRUE		0.545586
met-a-316	ieu-a-1127	ER+ Breast cancer (Combined Oncoarray; iCOGS; GWAS meta analysis)	Uridine	Inverse variance weighted	3	-0.613019	0.436893	0.160577	-1.46933	0.243291	0.541713	0.23008	1.27544	0.54 [0.23:1.28]	overlaps null		Uridine (M/F) Shin/2014 [ 7K]	Metabolites	0.00485938	0.0233834	0.869558	0.58038	2	0.748121	42.9538	0.0162604	TRUE	2.49873e-27	0.0163803	1.12488e-05	TRUE	FALSE	FALSE	TRUE		0.395179
met-a-485	ieu-a-1127	ER+ Breast cancer (Combined Oncoarray; iCOGS; GWAS meta analysis)	X-02269	Inverse variance weighted	2	0.262931	0.117272	0.0249574	0.0330779	0.492785	1.30074	1.03363	1.63687	1.3 [1.03:1.64]	positive		X-02269 (M/F) Shin/2014 [ 7K]	Metabolites				0.0665461	1	0.796434	47.5505	0.0122032	TRUE	5.38366e-20	0.0122834	2.17794e-05			FALSE	TRUE	1	0.136112
met-a-505	ieu-a-1127	ER+ Breast cancer (Combined Oncoarray; iCOGS; GWAS meta analysis)	X-03056--N-[3-(2-Oxopyrrolidin-1-yl)propyl]acetamide	Inverse variance weighted	4	0.0631316	0.142315	0.657327	-0.215805	0.342068	1.06517	0.805893	1.40786	1.07 [0.81:1.41]	overlaps null		X-03056--N-[3-(2-Oxopyrrolidin-1-yl)propyl]acetamide (M/F) Shin/2014 [ 7K]	Metabolites	-0.0186034	0.0212456	0.473571	0.948056	3	0.813818	83.6088	0.0410781	TRUE	6.32554e-69	0.0409469	5.08345e-06	TRUE	FALSE	FALSE	TRUE		0.827996
met-a-444	ieu-a-1127	ER+ Breast cancer (Combined Oncoarray; iCOGS; GWAS meta analysis)	X-10510	Inverse variance weighted	3	0.293007	0.197592	0.138104	-0.0942729	0.680286	1.34045	0.910034	1.97444	1.34 [0.91:1.97]	overlaps null		X-10510 (M/F) Shin/2014 [ 7K]	Metabolites	0.000430248	0.0125457	0.978176	0.127181	2	0.938389	76.5083	0.0286279	TRUE	9.74005e-49	0.029363	1.00421e-05	TRUE	FALSE	FALSE	TRUE		0.365995
met-a-495	ieu-a-1127	ER+ Breast cancer (Combined Oncoarray; iCOGS; GWAS meta analysis)	X-11315	Inverse variance weighted	3	-0.632528	0.482644	0.19001	-1.57851	0.313454	0.531247	0.206282	1.36814	0.53 [0.21:1.37]	overlaps null		X-11315 (M/F) Shin/2014 [ 7K]	Metabolites	0.0185262	0.0743946	0.844626	10.3374	2	0.00569198	46.3726	0.0175651	TRUE	1.06157e-26	0.0175514	8.75299e-05	TRUE	FALSE	TRUE	TRUE	1	0.425417
met-a-513	ieu-a-1127	ER+ Breast cancer (Combined Oncoarray; iCOGS; GWAS meta analysis)	X-11440	Inverse variance weighted	3	-0.116639	0.0579992	0.04432	-0.230318	-0.00296095	0.889906	0.794281	0.997043	0.89 [0.79:1]	negative		X-11440 (M/F) Shin/2014 [ 7K]	Metabolites	0.00662422	0.00866816	0.584587	0.744664	2	0.689125	244.542	0.0871744	TRUE	2.20409e-150	0.0896339	1.94409e-05	TRUE	FALSE	FALSE	TRUE	2	0.194993
met-a-517	ieu-a-1127	ER+ Breast cancer (Combined Oncoarray; iCOGS; GWAS meta analysis)	X-11445--5-alpha-pregnan-3beta,20alpha-disulfate	Inverse variance weighted	2	-0.222317	0.0995829	0.0255829	-0.4175	-0.027135	0.800661	0.658692	0.97323	0.8 [0.66:0.97]	negative		X-11445--5-alpha-pregnan-3beta,20alpha-disulfate (M/F) Shin/2014 [ 2K]	Metabolites				0.8837	1	0.34719	39.2272	0.0296563	TRUE	1.16226e-17	0.0300196	2.41286e-05			FALSE	TRUE	1	0.138421
met-a-519	ieu-a-1127	ER+ Breast cancer (Combined Oncoarray; iCOGS; GWAS meta analysis)	X-11469	Inverse variance weighted	2	0.243662	0.117556	0.0381977	0.0132518	0.474073	1.27591	1.01334	1.60652	1.28 [1.01:1.61]	positive		X-11469 (M/F) Shin/2014 [ 7K]	Metabolites				0.317686	1	0.573002	53.7622	0.0136391	TRUE	1.67052e-22	0.0136856	1.95031e-05			FALSE	TRUE	1	0.17806
met-a-629	ieu-a-1127	ER+ Breast cancer (Combined Oncoarray; iCOGS; GWAS meta analysis)	X-12510--2-aminooctanoic acid	Inverse variance weighted	3	0.0841741	0.151686	0.578947	-0.21313	0.381478	1.08782	0.808051	1.46445	1.09 [0.81:1.46]	overlaps null		X-12510--2-aminooctanoic acid (M/F) Shin/2014 [ 7K]	Metabolites	0.0162958	0.0202607	0.568777	7.78196	2	0.0204254	272.19	0.0974592	TRUE	7.47675e-164	0.0995787	4.02177e-05	TRUE	FALSE	TRUE	TRUE		0.779907
met-a-667	ieu-a-1127	ER+ Breast cancer (Combined Oncoarray; iCOGS; GWAS meta analysis)	X-12850	Inverse variance weighted	3	-0.0696635	0.259666	0.788483	-0.578609	0.439282	0.932708	0.560678	1.55159	0.93 [0.56:1.55]	overlaps null		X-12850 (M/F) Shin/2014 [ 6K]	Metabolites	-0.0670564	0.016849	0.156716	16.3438	2	0.000282481	45.3712	0.021324	TRUE	8.36933e-27	0.0212334	7.69465e-05	FALSE	FALSE	TRUE	TRUE	1	0.900416
met-c-841	ieu-a-1127	ER+ Breast cancer (Combined Oncoarray; iCOGS; GWAS meta analysis)	Albumin	Inverse variance weighted	3	0.190983	0.0760981	0.0120835	0.0418308	0.340135	1.21044	1.04272	1.40514	1.21 [1.04:1.41]	positive		Albumin (M/F) Kettunen/2016 [ 18K]	Metabolites																TRUE	2	0.0858121
prot-a-67	ieu-a-1127	ER+ Breast cancer (Combined Oncoarray; iCOGS; GWAS meta analysis)	Alcohol dehydrogenase [NADP(+)]	Inverse variance weighted	3	-0.0309733	0.00993369	0.00182083	-0.0504433	-0.0115032	0.969502	0.950808	0.988563	0.97 [0.95:0.99]	negative	genome-wide	Alcohol dehydrogenase [NADP(+)] (M/F) Sun BB/2018 [ 3K]	Proteins	-0.00619741	0.0133485	0.723284	1.6708	2	0.433701	423.425	0.278125	TRUE	1.6643e-258	0.296671	5.08546e-05	TRUE	FALSE	FALSE	TRUE	2	0.0202868
prot-a-1154	ieu-a-1127	ER+ Breast cancer (Combined Oncoarray; iCOGS; GWAS meta analysis)	Alpha-(1,6)-fucosyltransferase	Inverse variance weighted	6	0.00080527	0.00937798	0.931571	-0.0175756	0.0191861	1.00081	0.982578	1.01937	1 [0.98:1.02]	overlaps null	cis_5e-08_r2=0.01	Alpha-(1,6)-fucosyltransferase (M/F) Sun BB/2018 [ 3K]	Proteins	0.0135755	0.0109613	0.283248	6.06482	5	0.299963	339.046	0.381789	TRUE	0	0.403337	3.20339e-05	TRUE	FALSE	FALSE	FALSE		0.977263
prot-a-1411	ieu-a-1127	ER+ Breast cancer (Combined Oncoarray; iCOGS; GWAS meta analysis)	Alpha-L-iduronidase	Inverse variance weighted	5	0.0131669	0.0143119	0.357575	-0.0148844	0.0412181	1.01325	0.985226	1.04208	1.01 [0.99:1.04]	overlaps null	cis_5e-08_r2=0.01	Alpha-L-iduronidase (M/F) Sun BB/2018 [ 3K]	Proteins	-0.00292541	0.0149231	0.857112	6.47498	4	0.166374	208.289	0.240161	TRUE	2.26095e-216	0.256428	3.64438e-05	TRUE	FALSE	FALSE	FALSE		0.610396
prot-a-674	ieu-a-1127	ER+ Breast cancer (Combined Oncoarray; iCOGS; GWAS meta analysis)	Beta-crystallin B2	Inverse variance weighted	3	0.0396801	0.0887655	0.654859	-0.1343	0.213661	1.04048	0.874327	1.2382	1.04 [0.87:1.24]	overlaps null	genome-wide	Beta-crystallin B2 (M/F) Sun BB/2018 [ 3K]	Proteins	-0.167434	0.0556904	0.204419	17.232	2	0.000181187	41.7701	0.0366157	TRUE	7.85804e-26	0.0368628	9.41929e-05	FALSE	FALSE	TRUE	TRUE	1	0.826186
prot-a-390	ieu-a-1127	ER+ Breast cancer (Combined Oncoarray; iCOGS; GWAS meta analysis)	C-C motif chemokine 14	Inverse variance weighted	3	-0.0255708	0.0141696	0.0711337	-0.0533431	0.00220163	0.974753	0.948055	1.0022	0.97 [0.95:1]	overlaps null	genome-wide	C-C motif chemokine 14 (M/F) Sun BB/2018 [ 3K]	Proteins	-0.010893	0.013619	0.570508	0.640821	2	0.725851	214.244	0.163141	TRUE	4.91097e-136	0.171646	2.01139e-05	TRUE	FALSE	FALSE	TRUE		0.254085
prot-a-392	ieu-a-1127	ER+ Breast cancer (Combined Oncoarray; iCOGS; GWAS meta analysis)	C-C motif chemokine 15	Inverse variance weighted	2	-0.00776871	0.0144179	0.59001	-0.0360279	0.0204905	0.992261	0.964613	1.0207	0.99 [0.96:1.02]	overlaps null	genome-wide	C-C motif chemokine 15 (M/F) Sun BB/2018 [ 3K]	Proteins				2.54516	1	0.110633	879.252	0.347771	TRUE	2.27315e-232	0.269995	1.40939e-05			FALSE	TRUE		0.787546
prot-a-399	ieu-a-1127	ER+ Breast cancer (Combined Oncoarray; iCOGS; GWAS meta analysis)	C-C motif chemokine 23	Inverse variance weighted	3	0.0138137	0.0147089	0.347659	-0.0150157	0.0426431	1.01391	0.985096	1.04357	1.01 [0.99:1.04]	overlaps null	genome-wide	C-C motif chemokine 23 (M/F) Sun BB/2018 [ 3K]	Proteins	-0.0312879	0.0378768	0.560464	1.35928	2	0.506798	230.624	0.173451	TRUE	5.05017e-145	0.180991	1.29794e-05	TRUE	FALSE	FALSE	TRUE		0.601374
prot-a-426	ieu-a-1127	ER+ Breast cancer (Combined Oncoarray; iCOGS; GWAS meta analysis)	CD209 antigen	Inverse variance weighted	2	-0.0136807	0.0221776	0.53732	-0.0571489	0.0297874	0.986412	0.944453	1.03024	0.99 [0.94:1.03]	overlaps null	cis_5e-08_r2=0.01	CD209 antigen (M/F) Sun BB/2018 [ 3K]	Proteins				0.00219226	1	0.962655	127.981	0.0720215	TRUE	5.88385e-56	0.0737123	2.21986e-06			FALSE	TRUE		0.746407
prot-a-735	ieu-a-1127	ER+ Breast cancer (Combined Oncoarray; iCOGS; GWAS meta analysis)	CUB and zona pellucida-like domain-containing protein 1	Inverse variance weighted	2	0.021983	0.010787	0.0415584	0.000840476	0.0431255	1.02223	1.00084	1.04407	1.02 [1:1.04]	positive	genome-wide	CUB and zona pellucida-like domain-containing protein 1 (M/F) Sun BB/2018 [ 3K]	Proteins				0.102765	1	0.748537	563.058	0.25454	TRUE	9.95545e-216	0.254594	1.96252e-05			FALSE	TRUE	1	0.18811
prot-a-486	ieu-a-1127	ER+ Breast cancer (Combined Oncoarray; iCOGS; GWAS meta analysis)	Cadherin-7	Inverse variance weighted	4	-0.0496458	0.0283793	0.0802274	-0.105269	0.00597759	0.951566	0.900082	1.006	0.95 [0.9:1.01]	overlaps null	genome-wide	Cadherin-7 (M/F) Sun BB/2018 [ 3K]	Proteins	-0.0164348	0.0252136	0.581414	9.12574	3	0.027665	97.4207	0.105729	TRUE	3.92168e-79	0.107348	8.36105e-05	TRUE	FALSE	TRUE	TRUE		0.271608
prot-a-488	ieu-a-1127	ER+ Breast cancer (Combined Oncoarray; iCOGS; GWAS meta analysis)	Cadherin-related family member 3	Inverse variance weighted	2	-0.0994708	0.0412544	0.015902	-0.180329	-0.0186122	0.905316	0.834995	0.98156	0.91 [0.83:0.98]	negative	genome-wide	Cadherin-related family member 3 (M/F) Sun BB/2018 [ 3K]	Proteins				0.707371	1	0.400318	31.2035	0.0185713	TRUE	5.87191e-14	0.0186459	2.91284e-05			FALSE	TRUE	1	0.102882
prot-a-346	ieu-a-1127	ER+ Breast cancer (Combined Oncoarray; iCOGS; GWAS meta analysis)	Calcium/calmodulin-dependent protein kinase type 1	Inverse variance weighted	3	-0.0177076	0.00772977	0.0219733	-0.0328579	-0.00255723	0.982448	0.967676	0.997446	0.98 [0.97:1]	negative	genome-wide	Calcium/calmodulin-dependent protein kinase type 1 (M/F) Sun BB/2018 [ 3K]	Proteins	-0.02668	0.0467028	0.669577	0.651502	2	0.721985	962.121	0.466795	TRUE	1.55167e-253	0.29057	2.5418e-05	TRUE	FALSE	FALSE	TRUE	2	0.125621
prot-a-347	ieu-a-1127	ER+ Breast cancer (Combined Oncoarray; iCOGS; GWAS meta analysis)	Calcium/calmodulin-dependent protein kinase type 1D	Inverse variance weighted	3	-0.0481442	0.0269434	0.0739597	-0.100953	0.00466492	0.952996	0.903975	1.00468	0.95 [0.9:1]	overlaps null	genome-wide	Calcium/calmodulin-dependent protein kinase type 1D (M/F) Sun BB/2018 [ 3K]	Proteins	-0.0191582	0.0272009	0.609357	3.75634	2	0.152869	84.6445	0.0715118	TRUE	2.3638e-53	0.0728296	4.18878e-05	TRUE	FALSE	FALSE	TRUE	1	0.259073
prot-a-366	ieu-a-1127	ER+ Breast cancer (Combined Oncoarray; iCOGS; GWAS meta analysis)	Calpastatin	Inverse variance weighted	4	0.0719366	0.0243093	0.00308418	0.0242904	0.119583	1.07459	1.02459	1.12703	1.07 [1.02:1.13]	positive	genome-wide	Calpastatin (M/F) Sun BB/2018 [ 3K]	Proteins	0.0145751	0.00756145	0.19373	4.20071	3	0.240591	59.1403	0.0669659	TRUE	8.34124e-49	0.0677958	7.14493e-05	TRUE	FALSE	FALSE	TRUE	2	0.0303083
prot-a-710	ieu-a-1127	ER+ Breast cancer (Combined Oncoarray; iCOGS; GWAS meta analysis)	Cardiotrophin-1	Inverse variance weighted	3	-0.0297199	0.0119485	0.0128707	-0.053139	-0.00630078	0.970717	0.948248	0.993719	0.97 [0.95:0.99]	negative	genome-wide	Cardiotrophin-1 (M/F) Sun BB/2018 [ 3K]	Proteins	0.152189	0.110159	0.398868	1.95166	2	0.37688	313.529	0.221963	TRUE	4.60007e-197	0.237442	3.73938e-05	FALSE	FALSE	FALSE	TRUE	2	0.089996
prot-a-532	ieu-a-1127	ER+ Breast cancer (Combined Oncoarray; iCOGS; GWAS meta analysis)	Cell growth regulator with EF hand domain protein 1	Inverse variance weighted	4	0.0378524	0.0210364	0.0719587	-0.00337887	0.0790837	1.03858	0.996627	1.08229	1.04 [1:1.08]	overlaps null	genome-wide	Cell growth regulator with EF hand domain protein 1 (M/F) Sun BB/2018 [ 3K]	Proteins	-0.00520446	0.0133251	0.733788	0.420589	3	0.935957	64.0874	0.0721634	TRUE	3.28232e-54	0.0728589	1.84257e-05	TRUE	FALSE	FALSE	TRUE		0.25601
prot-a-381	ieu-a-1127	ER+ Breast cancer (Combined Oncoarray; iCOGS; GWAS meta analysis)	Coiled-coil domain-containing protein 134	Inverse variance weighted	3	0.0464238	0.0546986	0.396038	-0.0607855	0.153633	1.04752	0.941025	1.16606	1.05 [0.94:1.17]	overlaps null	genome-wide	Coiled-coil domain-containing protein 134 (M/F) Sun BB/2018 [ 3K]	Proteins	0.0856157	0.0370517	0.260016	5.39416	2	0.0674021	36.5505	0.0321875	TRUE	1.54228e-23	0.0323442	3.70143e-05	FALSE	FALSE	FALSE	TRUE	1	0.646316
prot-a-305	ieu-a-1127	ER+ Breast cancer (Combined Oncoarray; iCOGS; GWAS meta analysis)	Complement C1q tumor necrosis factor-related protein 5	Wald ratio	1	-0.033732	0.0343453	0.326029	-0.101049	0.0335848	0.966831	0.903889	1.03416	0.97 [0.9:1.03]	overlaps null	cis_5e-08_r2=0.01	Complement C1q tumor necrosis factor-related protein 5 (M/F) Sun BB/2018 [ 3K]	Proteins																TRUE		0.574343
prot-a-521	ieu-a-1127	ER+ Breast cancer (Combined Oncoarray; iCOGS; GWAS meta analysis)	Complement factor H-related protein 5	Inverse variance weighted	4	0.0149723	0.0138524	0.279765	-0.0121783	0.0421229	1.01508	0.987896	1.04302	1.02 [0.99:1.04]	overlaps null	cis_5e-08_r2=0.01	Complement factor H-related protein 5 (M/F) Sun BB/2018 [ 3K]	Proteins	-0.0109209	0.011328	0.436731	1.17413	3	0.759214	193.016	0.189786	TRUE	1.431e-158	0.195668	1.27662e-05	TRUE	FALSE	FALSE	TRUE		0.532022
prot-a-609	ieu-a-1127	ER+ Breast cancer (Combined Oncoarray; iCOGS; GWAS meta analysis)	Contactin-5	Wald ratio	1	-0.0320994	0.0370179	0.385869	-0.104654	0.0404556	0.96841	0.900636	1.04129	0.97 [0.9:1.04]	overlaps null	cis_5e-08_r2=0.01	Contactin-5 (M/F) Sun BB/2018 [ 3K]	Proteins																TRUE		0.637737
prot-a-197	ieu-a-1127	ER+ Breast cancer (Combined Oncoarray; iCOGS; GWAS meta analysis)	Cyclic AMP-dependent transcription factor ATF-6 alpha	Wald ratio	1	0.0348432	0.0637133	0.584465	-0.0900348	0.159721	1.03546	0.913899	1.17318	1.04 [0.91:1.17]	overlaps null	cis_lessStringent_r2=0.01	Cyclic AMP-dependent transcription factor ATF-6 alpha (M/F) Sun BB/2018 [ 3K]	Proteins																TRUE		0.782739
prot-a-706	ieu-a-1127	ER+ Breast cancer (Combined Oncoarray; iCOGS; GWAS meta analysis)	Cystatin-8	Inverse variance weighted	2	0.0231318	0.0118139	0.0502287	-2.34957e-05	0.046287	1.0234	0.999977	1.04737	1.02 [1:1.05]	overlaps null	genome-wide	Cystatin-8 (M/F) Sun BB/2018 [ 3K]	Proteins				0.164409	1	0.685129	494.84	0.230819	TRUE	1.75603e-214	0.253406	1.98958e-05			FALSE	TRUE		0.210405
prot-a-760	ieu-a-1127	ER+ Breast cancer (Combined Oncoarray; iCOGS; GWAS meta analysis)	Cytohesin-4	Inverse variance weighted	3	-0.0268825	0.0318092	0.398046	-0.0892285	0.0354635	0.973476	0.914637	1.0361	0.97 [0.91:1.04]	overlaps null	genome-wide	Cytohesin-4 (M/F) Sun BB/2018 [ 3K]	Proteins	-0.00593008	0.0267059	0.860895	0.789062	2	0.673996	33.7014	0.0297531	TRUE	1.30332e-22	0.0299132	7.43391e-06	TRUE	FALSE	FALSE	TRUE		0.647774
prot-a-2486	ieu-a-1127	ER+ Breast cancer (Combined Oncoarray; iCOGS; GWAS meta analysis)	DNA repair protein RAD51 homolog 4	Inverse variance weighted	3	0.0301137	0.0321867	0.349483	-0.0329723	0.0931996	1.03057	0.967565	1.09768	1.03 [0.97:1.1]	overlaps null	genome-wide	DNA repair protein RAD51 homolog 4 (M/F) Sun BB/2018 [ 3K]	Proteins	-0.0293754	0.010337	0.215406	8.96508	2	0.0113047	161.605	0.128196	TRUE	8.8327e-101	0.132819	5.51619e-05	TRUE	FALSE	TRUE	TRUE	2	0.603381
prot-a-831	ieu-a-1127	ER+ Breast cancer (Combined Oncoarray; iCOGS; GWAS meta analysis)	Delta-like protein 1	Wald ratio	1	0.0805755	0.0618705	0.192805	-0.0406906	0.201842	1.08391	0.960126	1.22365	1.08 [0.96:1.22]	overlaps null	cis_5e-08_r2=0.01	Delta-like protein 1 (M/F) Sun BB/2018 [ 3K]	Proteins																TRUE		0.429033
prot-a-2629	ieu-a-1127	ER+ Breast cancer (Combined Oncoarray; iCOGS; GWAS meta analysis)	Diamine acetyltransferase 2	Wald ratio	1	-0.0921257	0.0441955	0.0371141	-0.178749	-0.00550265	0.91199	0.836316	0.994512	0.91 [0.84:0.99]	negative	cis_5e-08_r2=0.01	Diamine acetyltransferase 2 (M/F) Sun BB/2018 [ 3K]	Proteins																TRUE	1	0.1768
prot-a-766	ieu-a-1127	ER+ Breast cancer (Combined Oncoarray; iCOGS; GWAS meta analysis)	Discoidin, CUB and LCCL domain-containing protein 2	Inverse variance weighted	2	-0.049297	0.0231825	0.0334637	-0.0947346	-0.00385931	0.951898	0.909614	0.996148	0.95 [0.91:1]	negative	cis_5e-08_r2=0.01	Discoidin, CUB and LCCL domain-containing protein 2 (M/F) Sun BB/2018 [ 3K]	Proteins				0.63055	1	0.427154	121.254	0.0684954	TRUE	1.48024e-51	0.0696465	2.30588e-05			FALSE	TRUE	1	0.16661
prot-a-836	ieu-a-1127	ER+ Breast cancer (Combined Oncoarray; iCOGS; GWAS meta analysis)	DnaJ homolog subfamily B member 11	Wald ratio	1	0.0603106	0.0509209	0.236256	-0.0394944	0.160116	1.06217	0.961275	1.17365	1.06 [0.96:1.17]	overlaps null	cis_5e-08_r2=0.01	DnaJ homolog subfamily B member 11 (M/F) Sun BB/2018 [ 3K]	Proteins																TRUE		0.485326
prot-a-842	ieu-a-1127	ER+ Breast cancer (Combined Oncoarray; iCOGS; GWAS meta analysis)	DnaJ homolog subfamily B member 9	Inverse variance weighted	4	-0.0496804	0.0255141	0.0515134	-0.0996879	0.000327135	0.951533	0.90512	1.00033	0.95 [0.91:1]	overlaps null	genome-wide	DnaJ homolog subfamily B member 9 (M/F) Sun BB/2018 [ 3K]	Proteins	-0.0125556	0.0397514	0.782028	7.08479	3	0.0692437	103.002	0.111113	TRUE	5.56082e-84	0.11309	7.45144e-05	TRUE	FALSE	FALSE	TRUE	1	0.212844
prot-a-586	ieu-a-1127	ER+ Breast cancer (Combined Oncoarray; iCOGS; GWAS meta analysis)	Dual specificity protein kinase CLK2	Inverse variance weighted	3	-0.0445694	0.01784	0.0124798	-0.0795358	-0.00960289	0.956409	0.923545	0.990443	0.96 [0.92:0.99]	negative	genome-wide	Dual specificity protein kinase CLK2 (M/F) Sun BB/2018 [ 3K]	Proteins	-0.00693893	0.0220673	0.806051	2.44754	2	0.29412	131.244	0.106681	TRUE	4.81565e-83	0.110709	4.3288e-05	TRUE	FALSE	FALSE	TRUE	2	0.0882814
prot-a-884	ieu-a-1127	ER+ Breast cancer (Combined Oncoarray; iCOGS; GWAS meta analysis)	Endothelin-converting enzyme 1	Inverse variance weighted	3	-0.0537282	0.0371042	0.147607	-0.126452	0.0189961	0.94769	0.881216	1.01918	0.95 [0.88:1.02]	overlaps null	genome-wide	Endothelin-converting enzyme 1 (M/F) Sun BB/2018 [ 3K]	Proteins	-0.0295531	0.0148317	0.296117	4.7878	2	0.0912732	54.5963	0.0473271	TRUE	1.28151e-34	0.0477505	4.10805e-05	TRUE	FALSE	FALSE	TRUE	1	0.379562
prot-a-1835	ieu-a-1127	ER+ Breast cancer (Combined Oncoarray; iCOGS; GWAS meta analysis)	Epididymis-specific alpha-mannosidase	Wald ratio	1	-0.0380012	0.0254339	0.135145	-0.0878516	0.0118492	0.962712	0.915897	1.01192	0.96 [0.92:1.01]	overlaps null	cis_5e-08_r2=0.01	Epididymis-specific alpha-mannosidase (M/F) Sun BB/2018 [ 3K]	Proteins																TRUE		0.362004
prot-a-977	ieu-a-1127	ER+ Breast cancer (Combined Oncoarray; iCOGS; GWAS meta analysis)	Epiregulin	Wald ratio	1	-0.156082	0.0789379	0.0480108	-0.3108	-0.00136347	0.855489	0.73286	0.998637	0.86 [0.73:1]	negative	cis_5e-08_r2=0.01	Epiregulin (M/F) Sun BB/2018 [ 3K]	Proteins																TRUE	1	0.204411
prot-a-2892	ieu-a-1127	ER+ Breast cancer (Combined Oncoarray; iCOGS; GWAS meta analysis)	Estrogen sulfotransferase	Inverse variance weighted	3	0.00265692	0.0427318	0.950422	-0.0810974	0.0864112	1.00266	0.922104	1.09025	1 [0.92:1.09]	overlaps null	genome-wide	Estrogen sulfotransferase (M/F) Sun BB/2018 [ 3K]	Proteins	-0.0369906	0.021738	0.338235	12.1018	2	0.00235575	123.011	0.100663	TRUE	1.7204e-76	0.102931	5.24716e-05	TRUE	FALSE	TRUE	TRUE		0.986881
prot-a-2891	ieu-a-1127	ER+ Breast cancer (Combined Oncoarray; iCOGS; GWAS meta analysis)	Extracellular sulfatase Sulf-2	Inverse variance weighted	3	-0.0260621	0.0341489	0.44535	-0.0929939	0.0408697	0.974275	0.911199	1.04172	0.97 [0.91:1.04]	overlaps null	genome-wide	Extracellular sulfatase Sulf-2 (M/F) Sun BB/2018 [ 3K]	Proteins	-0.068026	0.0572849	0.445565	4.53181	2	0.103736	67.1047	0.0575461	TRUE	8.48099e-43	0.058208	2.59629e-05	FALSE	FALSE	FALSE	TRUE		0.673911
prot-a-1148	ieu-a-1127	ER+ Breast cancer (Combined Oncoarray; iCOGS; GWAS meta analysis)	Ferritin	Inverse variance weighted	3	0.00864171	0.0293148	0.768154	-0.0488153	0.0660987	1.00868	0.952357	1.06833	1.01 [0.95:1.07]	overlaps null	genome-wide	Ferritin (M/F) Sun BB/2018 [ 3K]	Proteins	-0.0173341	0.0189274	0.527954	7.29166	2	0.0260998	138.931	0.112228	TRUE	4.78899e-88	0.116301	3.18018e-05	TRUE	FALSE	TRUE	TRUE		0.890049
prot-a-1097	ieu-a-1127	ER+ Breast cancer (Combined Oncoarray; iCOGS; GWAS meta analysis)	Fibroblast growth factor 7	Wald ratio	1	-0.0350365	0.0423358	0.407905	-0.118015	0.0479416	0.96557	0.888683	1.04911	0.97 [0.89:1.05]	overlaps null	cis_5e-08_r2=0.01	Fibroblast growth factor 7 (M/F) Sun BB/2018 [ 3K]	Proteins																TRUE		0.655677
prot-a-1117	ieu-a-1127	ER+ Breast cancer (Combined Oncoarray; iCOGS; GWAS meta analysis)	Filamin-A	Inverse variance weighted	2	-0.102589	0.0348607	0.00325219	-0.170916	-0.0342624	0.902497	0.842892	0.966318	0.9 [0.84:0.97]	negative	genome-wide	Filamin-A (M/F) Sun BB/2018 [ 3K]	Proteins				0.600157	1	0.438518	36.1701	0.0318631	TRUE	5.56939e-23	0.0320396	5.55926e-05			FALSE	TRUE	1	0.0316175
prot-a-1414	ieu-a-1127	ER+ Breast cancer (Combined Oncoarray; iCOGS; GWAS meta analysis)	Gamma-interferon-inducible protein 16	Wald ratio	1	0.0213665	0.0208969	0.306558	-0.0195915	0.0623245	1.0216	0.980599	1.06431	1.02 [0.98:1.06]	overlaps null	cis_5e-08_r2=0.01	Gamma-interferon-inducible protein 16 (M/F) Sun BB/2018 [ 3K]	Proteins																TRUE		0.554549
prot-a-1178	ieu-a-1127	ER+ Breast cancer (Combined Oncoarray; iCOGS; GWAS meta analysis)	Guanylate-binding protein 6	Inverse variance weighted	3	-0.0514601	0.0329877	0.118765	-0.116116	0.0131958	0.949842	0.890372	1.01328	0.95 [0.89:1.01]	overlaps null	genome-wide	Guanylate-binding protein 6 (M/F) Sun BB/2018 [ 3K]	Proteins	-0.021507	0.0209617	0.491825	4.54967	2	0.102814	67.3401	0.0577363	TRUE	1.54896e-42	0.0585332	4.3288e-05	TRUE	FALSE	FALSE	TRUE	1	0.338425
prot-a-10	ieu-a-1127	ER+ Breast cancer (Combined Oncoarray; iCOGS; GWAS meta analysis)	Histo-blood group ABO system transferase	Inverse variance weighted	3	0.0170202	0.0104863	0.104572	-0.00353303	0.0375734	1.01717	0.996473	1.03829	1.02 [1:1.04]	overlaps null	genome-wide	Histo-blood group ABO system transferase (M/F) Sun BB/2018 [ 3K]	Proteins	0.0281943	0.0110264	0.23733	6.544	2	0.0379304	3559.46	0.764085	TRUE	2.21237e-247	0.287386	6.78673e-05	TRUE	FALSE	TRUE	TRUE	1	0.3158
prot-a-2904	ieu-a-1127	ER+ Breast cancer (Combined Oncoarray; iCOGS; GWAS meta analysis)	Histone-lysine N-methyltransferase SUV420H2	Inverse variance weighted	3	-0.0966809	0.0324094	0.00285331	-0.160203	-0.0331585	0.907846	0.851971	0.967385	0.91 [0.85:0.97]	negative	genome-wide	Histone-lysine N-methyltransferase SUV420H2 (M/F) Sun BB/2018 [ 3K]	Proteins	-0.0102199	0.0144294	0.607682	1.39943	2	0.496728	32.8193	0.028997	TRUE	3.697e-21	0.0291979	4.40171e-05	TRUE	FALSE	FALSE	TRUE	1	0.0285177
prot-a-1576	ieu-a-1127	ER+ Breast cancer (Combined Oncoarray; iCOGS; GWAS meta analysis)	Immunoglobulin superfamily containing leucine-rich repeat protein 2	Wald ratio	1	-0.137879	0.0388889	0.000391937	-0.214101	-0.0616566	0.871204	0.807267	0.940206	0.87 [0.81:0.94]	negative	cis_5e-08_r2=0.01	Immunoglobulin superfamily containing leucine-rich repeat protein 2 (M/F) Sun BB/2018 [ 3K]	Proteins																TRUE	1	0.00625036
prot-a-1586	ieu-a-1127	ER+ Breast cancer (Combined Oncoarray; iCOGS; GWAS meta analysis)	Inter-alpha-trypsin inhibitor heavy chain H1	Wald ratio	1	0.0164011	0.0117592	0.163095	-0.00664707	0.0394492	1.01654	0.993375	1.04024	1.02 [0.99:1.04]	overlaps null	cis_5e-08_r2=0.01	Inter-alpha-trypsin inhibitor heavy chain H1 (M/F) Sun BB/2018 [ 3K]	Proteins																TRUE		0.397349
prot-a-1506	ieu-a-1127	ER+ Breast cancer (Combined Oncoarray; iCOGS; GWAS meta analysis)	Interleukin-21	Inverse variance weighted	3	0.0471832	0.021572	0.028725	0.00490203	0.0894643	1.04831	1.00491	1.09359	1.05 [1:1.09]	positive	genome-wide	Interleukin-21 (M/F) Sun BB/2018 [ 3K]	Proteins	-0.0160442	0.0223248	0.603292	1.92612	2	0.381722	81.0258	0.0686644	TRUE	3.88278e-51	0.0695021	3.16665e-05	TRUE	FALSE	FALSE	TRUE	1	0.14752
prot-a-1530	ieu-a-1127	ER+ Breast cancer (Combined Oncoarray; iCOGS; GWAS meta analysis)	Interleukin-3 receptor subunit alpha	Inverse variance weighted	3	-0.0528745	0.0164067	0.00126971	-0.0850317	-0.0207174	0.948499	0.918483	0.979496	0.95 [0.92:0.98]	negative	genome-wide	Interleukin-3 receptor subunit alpha (M/F) Sun BB/2018 [ 3K]	Proteins	0.0119209	0.0202523	0.661311	5.43221	2	0.0661319	352.234	0.242713	TRUE	5.4899e-223	0.267585	0.000152556	TRUE	FALSE	FALSE	TRUE	3	0.0163712
prot-a-1526	ieu-a-1127	ER+ Breast cancer (Combined Oncoarray; iCOGS; GWAS meta analysis)	Interleukin-36 alpha	Inverse variance weighted	3	-0.0469552	0.0249818	0.060166	-0.0959196	0.00200916	0.95413	0.908537	1.00201	0.95 [0.91:1]	overlaps null	genome-wide	Interleukin-36 alpha (M/F) Sun BB/2018 [ 3K]	Proteins	-0.0135618	0.021586	0.64289	3.57775	2	0.167148	94.8699	0.0794642	TRUE	8.2385e-60	0.0812696	4.25019e-05	TRUE	FALSE	FALSE	TRUE	1	0.232233
prot-a-1666	ieu-a-1127	ER+ Breast cancer (Combined Oncoarray; iCOGS; GWAS meta analysis)	Kallikrein-7	Inverse variance weighted	3	0.0211354	0.0161357	0.190245	-0.0104905	0.0527614	1.02136	0.989564	1.05418	1.02 [0.99:1.05]	overlaps null	cis_5e-08_r2=0.01	Kallikrein-7 (M/F) Sun BB/2018 [ 3K]	Proteins	0.00318587	0.0104998	0.812456	0.0929445	2	0.954591	139.864	0.112897	TRUE	6.87274e-90	0.116827	7.79242e-06	TRUE	FALSE	FALSE	TRUE		0.425418
prot-a-1644	ieu-a-1127	ER+ Breast cancer (Combined Oncoarray; iCOGS; GWAS meta analysis)	Killer cell immunoglobulin-like receptor 2DL5A	Inverse variance weighted	2	0.00824466	0.00902735	0.361086	-0.00944895	0.0259383	1.00828	0.990596	1.02628	1.01 [0.99:1.03]	overlaps null	genome-wide	Killer cell immunoglobulin-like receptor 2DL5A (M/F) Sun BB/2018 [ 3K]	Proteins				0.0281323	1	0.866798	1138.52	0.508831	TRUE	0	0.437232	6.77893e-06			FALSE	TRUE		0.611793
prot-a-2666	ieu-a-1127	ER+ Breast cancer (Combined Oncoarray; iCOGS; GWAS meta analysis)	L-Selectin	Inverse variance weighted	2	-0.0196316	0.0204268	0.336517	-0.0596681	0.0204049	0.98056	0.942077	1.02061	0.98 [0.94:1.02]	overlaps null	cis_5e-08_r2=0.01	L-Selectin (M/F) Sun BB/2018 [ 3K]	Proteins				1.99691	1	0.15762	253.296	0.133153	TRUE	6.34974e-108	0.139096	1.58302e-05			FALSE	TRUE		0.586004
prot-a-1744	ieu-a-1127	ER+ Breast cancer (Combined Oncoarray; iCOGS; GWAS meta analysis)	Leukocyte immunoglobulin-like receptor subfamily B member 2	Inverse variance weighted	3	-0.0231201	0.0124629	0.0635795	-0.0475474	0.00130715	0.977145	0.953565	1.00131	0.98 [0.95:1]	overlaps null	cis_5e-08_r2=0.01	Leukocyte immunoglobulin-like receptor subfamily B member 2 (M/F) Sun BB/2018 [ 3K]	Proteins	0.000768481	0.0114676	0.957402	0.52335	2	0.769761	285.511	0.206218	TRUE	1.6946e-182	0.221441	2.00553e-05	TRUE	FALSE	FALSE	TRUE		0.240808
prot-a-2356	ieu-a-1127	ER+ Breast cancer (Combined Oncoarray; iCOGS; GWAS meta analysis)	Lysosomal Pro-X carboxypeptidase	Wald ratio	1	-0.0161512	0.0340206	0.634967	-0.0828316	0.0505292	0.983979	0.920506	1.05183	0.98 [0.92:1.05]	overlaps null	cis_5e-08_r2=0.01	Lysosomal Pro-X carboxypeptidase (M/F) Sun BB/2018 [ 3K]	Proteins																TRUE		0.815809
prot-a-1833	ieu-a-1127	ER+ Breast cancer (Combined Oncoarray; iCOGS; GWAS meta analysis)	Mannosyl-oligosaccharide 1,2-alpha-mannosidase IB	Inverse variance weighted	3	-0.0202434	0.0343063	0.55514	-0.0874838	0.0469971	0.97996	0.916234	1.04812	0.98 [0.92:1.05]	overlaps null	cis_5e-08_r2=0.01	Mannosyl-oligosaccharide 1,2-alpha-mannosidase IB (M/F) Sun BB/2018 [ 3K]	Proteins	0.0284427	0.0697078	0.753369	4.18752	2	0.123223	61.84	0.0532718	TRUE	1.56988e-39	0.0537903	2.49489e-05	TRUE	FALSE	FALSE	TRUE		0.760731
prot-a-2815	ieu-a-1127	ER+ Breast cancer (Combined Oncoarray; iCOGS; GWAS meta analysis)	Maspardin	Inverse variance weighted	3	-0.0149088	0.0169574	0.379296	-0.0481452	0.0183276	0.985202	0.952995	1.0185	0.99 [0.95:1.02]	overlaps null	genome-wide	Maspardin (M/F) Sun BB/2018 [ 3K]	Proteins	0.0100222	0.0124916	0.569548	2.43626	2	0.295783	186.457	0.145051	TRUE	7.79502e-120	0.153155	1.84864e-05	TRUE	FALSE	FALSE	TRUE		0.630888
prot-a-1858	ieu-a-1127	ER+ Breast cancer (Combined Oncoarray; iCOGS; GWAS meta analysis)	Matrilin-3	Inverse variance weighted	3	0.0407428	0.0292831	0.164122	-0.016652	0.0981376	1.04158	0.983486	1.10311	1.04 [0.98:1.1]	overlaps null	genome-wide	Matrilin-3 (M/F) Sun BB/2018 [ 3K]	Proteins	0.00428258	0.015998	0.833484	0.104426	2	0.949127	36.4468	0.0320991	TRUE	3.78198e-24	0.0322364	1.11816e-05	TRUE	FALSE	FALSE	TRUE		0.397831
prot-a-2396	ieu-a-1127	ER+ Breast cancer (Combined Oncoarray; iCOGS; GWAS meta analysis)	Myeloblastin	Inverse variance weighted	3	0.0508036	0.0150294	0.000724122	0.021346	0.0802613	1.05212	1.02158	1.08357	1.05 [1.02:1.08]	positive	cis_5e-08_r2=0.01	Myeloblastin (M/F) Sun BB/2018 [ 3K]	Proteins	0.0148706	0.0125783	0.446959	1.52822	2	0.465749	214.084	0.163039	TRUE	9.93077e-134	0.172125	8.01339e-05	TRUE	FALSE	FALSE	TRUE	2	0.0105236
prot-a-1930	ieu-a-1127	ER+ Breast cancer (Combined Oncoarray; iCOGS; GWAS meta analysis)	Myeloperoxidase	Wald ratio	1	-0.015976	0.0421867	0.704912	-0.098662	0.0667099	0.984151	0.906049	1.06899	0.98 [0.91:1.07]	overlaps null	cis_5e-08_r2=0.01	Myeloperoxidase (M/F) Sun BB/2018 [ 3K]	Proteins																TRUE		0.858359
prot-a-213	ieu-a-1127	ER+ Breast cancer (Combined Oncoarray; iCOGS; GWAS meta analysis)	N-acetyllactosaminide beta-1,3-N-acetylglucosaminyltransferase 2	Inverse variance weighted	2	0.0304784	0.0353553	0.388655	-0.0388181	0.0997749	1.03095	0.961926	1.10492	1.03 [0.96:1.1]	overlaps null	cis_5e-08_r2=0.01	N-acetyllactosaminide beta-1,3-N-acetylglucosaminyltransferase 2 (M/F) Sun BB/2018 [ 3K]	Proteins				0.585949	1	0.44399	41.2563	0.0244083	TRUE	9.38577e-19	0.0245119	6.01013e-06			FALSE	TRUE		0.640369
prot-a-2025	ieu-a-1127	ER+ Breast cancer (Combined Oncoarray; iCOGS; GWAS meta analysis)	NADH dehydrogenase [ubiquinone] iron-sulfur protein 4, mitochondrial	Inverse variance weighted	2	0.0122738	0.00877089	0.1617	-0.00491717	0.0294647	1.01235	0.995095	1.0299	1.01 [1:1.03]	overlaps null	genome-wide	NADH dehydrogenase [ubiquinone] iron-sulfur protein 4, mitochondrial (M/F) Sun BB/2018 [ 3K]	Proteins				0.0480041	1	0.826573	940.556	0.363211	TRUE	1.79747e-213	0.251271	8.55868e-06			FALSE	TRUE		0.397258
prot-a-2007	ieu-a-1127	ER+ Breast cancer (Combined Oncoarray; iCOGS; GWAS meta analysis)	Neural cell adhesion molecule 1	Inverse variance weighted	3	0.0220656	0.0326559	0.49923	-0.0419399	0.0860711	1.02231	0.958927	1.08988	1.02 [0.96:1.09]	overlaps null	genome-wide	Neural cell adhesion molecule 1 (M/F) Sun BB/2018 [ 3K]	Proteins	-0.0454395	0.040148	0.460691	1.32662	2	0.515143	40.2592	0.035338	TRUE	1.60292e-26	0.0355519	1.23493e-05	TRUE	FALSE	FALSE	TRUE		0.71677
prot-a-2082	ieu-a-1127	ER+ Breast cancer (Combined Oncoarray; iCOGS; GWAS meta analysis)	Neuropeptide W	Wald ratio	1	-0.0105485	0.0213315	0.620949	-0.0523582	0.0312611	0.989507	0.948989	1.03175	0.99 [0.95:1.03]	overlaps null	cis_5e-08_r2=0.01	Neuropeptide W (M/F) Sun BB/2018 [ 3K]	Proteins																TRUE		0.807746
prot-a-2337	ieu-a-1127	ER+ Breast cancer (Combined Oncoarray; iCOGS; GWAS meta analysis)	Neutrophil-activating peptide 2	Inverse variance weighted	3	0.0728269	0.0269885	0.00696642	0.0199295	0.125724	1.07554	1.02013	1.13397	1.08 [1.02:1.13]	positive	genome-wide	Neutrophil-activating peptide 2 (M/F) Sun BB/2018 [ 3K]	Proteins	0.0198627	0.045331	0.737094	1.09615	2	0.578062	46.3359	0.0404562	TRUE	1.24454e-29	0.0407977	3.73426e-05	TRUE	FALSE	FALSE	TRUE	1	0.0573343
prot-a-1389	ieu-a-1127	ER+ Breast cancer (Combined Oncoarray; iCOGS; GWAS meta analysis)	Oxidoreductase HTATIP2	Wald ratio	1	0.0805231	0.0529938	0.128642	-0.0233448	0.184391	1.08385	0.976926	1.20249	1.08 [0.98:1.2]	overlaps null	cis_5e-08_r2=0.01	Oxidoreductase HTATIP2 (M/F) Sun BB/2018 [ 3K]	Proteins																TRUE		0.353279
prot-a-2087	ieu-a-1127	ER+ Breast cancer (Combined Oncoarray; iCOGS; GWAS meta analysis)	Oxysterols receptor LXR-beta	Inverse variance weighted	3	-0.0464567	0.0243321	0.0562268	-0.0941476	0.00123428	0.954606	0.910148	1.00124	0.95 [0.91:1]	overlaps null	genome-wide	Oxysterols receptor LXR-beta (M/F) Sun BB/2018 [ 3K]	Proteins	-0.0137166	0.0226624	0.653503	3.50644	2	0.173216	98.0699	0.0819249	TRUE	7.05301e-62	0.0839412	4.25027e-05	TRUE	FALSE	FALSE	TRUE	1	0.222218
prot-a-2189	ieu-a-1127	ER+ Breast cancer (Combined Oncoarray; iCOGS; GWAS meta analysis)	PAX-interacting protein 1	Inverse variance weighted	3	-0.0678404	0.0251671	0.00702625	-0.117168	-0.0185129	0.93441	0.889436	0.981657	0.93 [0.89:0.98]	negative	genome-wide	PAX-interacting protein 1 (M/F) Sun BB/2018 [ 3K]	Proteins	-0.00945355	0.0184471	0.698515	1.72276	2	0.422579	45.854	0.0400522	TRUE	2.96479e-29	0.0404035	4.14077e-05	TRUE	FALSE	FALSE	TRUE	1	0.0573343
prot-a-2357	ieu-a-1127	ER+ Breast cancer (Combined Oncoarray; iCOGS; GWAS meta analysis)	PR domain zinc finger protein 1	Inverse variance weighted	3	0.0259049	0.0245612	0.291559	-0.0222351	0.0740449	1.02624	0.97801	1.07686	1.03 [0.98:1.08]	overlaps null	genome-wide	PR domain zinc finger protein 1 (M/F) Sun BB/2018 [ 3K]	Proteins	-0.299528	0.0972302	0.199823	9.49189	2	0.00868686	321.163	0.226145	TRUE	1.29001e-201	0.24344	6.49159e-05	FALSE	FALSE	TRUE	TRUE	1	0.543409
prot-a-2341	ieu-a-1127	ER+ Breast cancer (Combined Oncoarray; iCOGS; GWAS meta analysis)	Peptidyl-prolyl cis-trans isomerase E	Wald ratio	1	-0.0307933	0.0213987	0.150144	-0.0727349	0.0111482	0.969676	0.929847	1.01121	0.97 [0.93:1.01]	overlaps null	cis_5e-08_r2=0.01	Peptidyl-prolyl cis-trans isomerase E (M/F) Sun BB/2018 [ 3K]	Proteins																TRUE		0.382298
prot-a-2166	ieu-a-1127	ER+ Breast cancer (Combined Oncoarray; iCOGS; GWAS meta analysis)	Platelet-activating factor acetylhydrolase IB subunit beta	Inverse variance weighted	3	-0.0417557	0.0276632	0.131188	-0.0959755	0.0124641	0.959104	0.908486	1.01254	0.96 [0.91:1.01]	overlaps null	genome-wide	Platelet-activating factor acetylhydrolase IB subunit beta (M/F) Sun BB/2018 [ 3K]	Proteins	0.0267885	0.0661232	0.754952	0.280661	2	0.869071	51.0579	0.044396	TRUE	2.6262e-33	0.0448453	1.3472e-05	TRUE	FALSE	FALSE	TRUE		0.357391
prot-a-2308	ieu-a-1127	ER+ Breast cancer (Combined Oncoarray; iCOGS; GWAS meta analysis)	Plexin-B2	Inverse variance weighted	3	0.0432796	0.014447	0.00273778	0.0149634	0.0715959	1.04423	1.01508	1.07422	1.04 [1.02:1.07]	positive	cis_5e-08_r2=0.01	Plexin-B2 (M/F) Sun BB/2018 [ 3K]	Proteins	0.0588224	0.0864397	0.619607	1.75856	2	0.415082	204.559	0.156924	TRUE	4.41457e-130	0.166926	5.44656e-05	FALSE	FALSE	FALSE	TRUE	2	0.0277926
prot-a-1610	ieu-a-1127	ER+ Breast cancer (Combined Oncoarray; iCOGS; GWAS meta analysis)	Potassium voltage-gated channel subfamily E member 2	Inverse variance weighted	3	0.0145754	0.0136875	0.286934	-0.0122521	0.0414029	1.01468	0.987823	1.04227	1.01 [0.99:1.04]	overlaps null	genome-wide	Potassium voltage-gated channel subfamily E member 2 (M/F) Sun BB/2018 [ 3K]	Proteins	0.0202992	0.0189493	0.478112	1.15001	2	0.562703	418.897	0.275972	TRUE	1.26996e-224	0.262779	1.54494e-05	TRUE	FALSE	FALSE	TRUE		0.539448
prot-a-2073	ieu-a-1127	ER+ Breast cancer (Combined Oncoarray; iCOGS; GWAS meta analysis)	Pro-FMRFamide-related neuropeptide FF	Inverse variance weighted	3	-0.0323825	0.0122001	0.00794751	-0.0562946	-0.0084704	0.968136	0.945261	0.991565	0.97 [0.95:0.99]	negative	genome-wide	Pro-FMRFamide-related neuropeptide FF (M/F) Sun BB/2018 [ 3K]	Proteins	-0.0431293	0.0423869	0.494473	1.59807	2	0.449762	272.316	0.19858	TRUE	8.66914e-169	0.208393	3.80276e-05	TRUE	FALSE	FALSE	TRUE	2	0.0636501
prot-a-648	ieu-a-1127	ER+ Breast cancer (Combined Oncoarray; iCOGS; GWAS meta analysis)	Probable carboxypeptidase X1	Inverse variance weighted	3	0.0359767	0.0169435	0.0337253	0.00276756	0.0691859	1.03663	1.00277	1.07164	1.04 [1:1.07]	positive	cis_5e-08_r2=0.01	Probable carboxypeptidase X1 (M/F) Sun BB/2018 [ 3K]	Proteins	-0.00877756	0.0112106	0.577113	0.657831	2	0.719704	119.433	0.0980219	TRUE	7.81415e-76	0.100664	2.23076e-05	TRUE	FALSE	FALSE	TRUE	2	0.16661
prot-a-2427	ieu-a-1127	ER+ Breast cancer (Combined Oncoarray; iCOGS; GWAS meta analysis)	Prostaglandin F2 receptor negative regulator	Inverse variance weighted	5	0.0164154	0.011984	0.170757	-0.00707326	0.0399042	1.01655	0.992952	1.04071	1.02 [0.99:1.04]	overlaps null	cis_5e-08_r2=0.01	Prostaglandin F2 receptor negative regulator (M/F) Sun BB/2018 [ 3K]	Proteins	-0.0163562	0.0245821	0.553398	6.30641	4	0.177404	308.981	0.319201	TRUE	0	0.359677	4.73549e-05	TRUE	FALSE	FALSE	FALSE	1	0.408807
prot-a-1049	ieu-a-1127	ER+ Breast cancer (Combined Oncoarray; iCOGS; GWAS meta analysis)	Protein FAM3B	Inverse variance weighted	3	0.0444278	0.0460964	0.335145	-0.0459212	0.134777	1.04543	0.955117	1.14428	1.05 [0.96:1.14]	overlaps null	genome-wide	Protein FAM3B (M/F) Sun BB/2018 [ 3K]	Proteins	0.0509023	0.0133025	0.162731	14.8864	2	0.000585406	120.786	0.0990223	TRUE	2.78899e-74	0.101485	9.1714e-05	FALSE	FALSE	TRUE	TRUE		0.585859
prot-a-2616	ieu-a-1127	ER+ Breast cancer (Combined Oncoarray; iCOGS; GWAS meta analysis)	Protein S100-A13	Wald ratio	1	0.0140732	0.00731805	0.0544704	-0.000270205	0.0284166	1.01417	0.99973	1.02882	1.01 [1:1.03]	overlaps null	genome-wide	Protein S100-A13 (M/F) Sun BB/2018 [ 3K]	Proteins																TRUE		0.218285
prot-a-995	ieu-a-1127	ER+ Breast cancer (Combined Oncoarray; iCOGS; GWAS meta analysis)	Protein eva-1 homolog C	Inverse variance weighted	3	-0.0157538	0.0131325	0.230294	-0.0414934	0.00998593	0.98437	0.959356	1.01004	0.98 [0.96:1.01]	overlaps null	genome-wide	Protein eva-1 homolog C (M/F) Sun BB/2018 [ 3K]	Proteins	0.00037389	0.0305316	0.992204	0.0684892	2	0.966335	219.308	0.166356	TRUE	7.18538e-139	0.173482	6.58401e-06	TRUE	FALSE	FALSE	TRUE		0.47415
prot-a-3093	ieu-a-1127	ER+ Breast cancer (Combined Oncoarray; iCOGS; GWAS meta analysis)	Protein-tyrosine sulfotransferase 2	Wald ratio	1	0.00288184	0.0312886	0.926614	-0.0584438	0.0642075	1.00289	0.943231	1.06631	1 [0.94:1.07]	overlaps null	cis_5e-08_r2=0.01	Protein-tyrosine sulfotransferase 2 (M/F) Sun BB/2018 [ 3K]	Proteins																TRUE		0.975013
prot-a-2205	ieu-a-1127	ER+ Breast cancer (Combined Oncoarray; iCOGS; GWAS meta analysis)	Protocadherin beta-4	Inverse variance weighted	3	-0.0444846	0.0261643	0.0890923	-0.0957666	0.00679734	0.95649	0.908676	1.00682	0.96 [0.91:1.01]	overlaps null	genome-wide	Protocadherin beta-4 (M/F) Sun BB/2018 [ 3K]	Proteins	-0.0278012	0.0281209	0.50364	4.04748	2	0.132161	97.9302	0.0818178	TRUE	3.79846e-61	0.0829976	4.25027e-05	TRUE	FALSE	FALSE	TRUE	1	0.289097
prot-a-149	ieu-a-1127	ER+ Breast cancer (Combined Oncoarray; iCOGS; GWAS meta analysis)	Rho GTPase-activating protein 30	Inverse variance weighted	5	-0.0522995	0.0201765	0.00953941	-0.0918455	-0.0127534	0.949045	0.912246	0.987328	0.95 [0.91:0.99]	negative	genome-wide	Rho GTPase-activating protein 30 (M/F) Sun BB/2018 [ 3K]	Proteins	0.0354724	0.0161312	0.11528	5.11722	4	0.27548	64.9288	0.0896894	TRUE	1.62343e-66	0.0905777	6.03671e-05	TRUE	FALSE	FALSE	FALSE	3	0.0740166
prot-a-2744	ieu-a-1127	ER+ Breast cancer (Combined Oncoarray; iCOGS; GWAS meta analysis)	SLAM family member 7	Inverse variance weighted	3	-0.0441944	0.0208045	0.0336472	-0.0849712	-0.00341765	0.956768	0.918539	0.996588	0.96 [0.92:1]	negative	genome-wide	SLAM family member 7 (M/F) Sun BB/2018 [ 3K]	Proteins	-0.0173683	0.0272379	0.638625	3.32267	2	0.189885	130.428	0.106088	TRUE	2.08738e-81	0.108803	4.60908e-05	TRUE	FALSE	FALSE	TRUE	2	0.16661
prot-a-2820	ieu-a-1127	ER+ Breast cancer (Combined Oncoarray; iCOGS; GWAS meta analysis)	Serine protease inhibitor Kazal-type 6	Inverse variance weighted	2	-0.00215867	0.0144315	0.881096	-0.0304444	0.0261271	0.997844	0.970014	1.02647	1 [0.97:1.03]	overlaps null	cis_5e-08_r2=0.01	Serine protease inhibitor Kazal-type 6 (M/F) Sun BB/2018 [ 3K]	Proteins				1.80531	1	0.179072	484.469	0.227081	TRUE	1.29964e-204	0.242491	7.84892e-06			FALSE	TRUE		0.950266
prot-a-2877	ieu-a-1127	ER+ Breast cancer (Combined Oncoarray; iCOGS; GWAS meta analysis)	Serine/threonine-protein kinase 16	Inverse variance weighted	4	-0.0719659	0.0376055	0.0556579	-0.145673	0.00174097	0.930563	0.864441	1.00174	0.93 [0.86:1]	overlaps null	genome-wide	Serine/threonine-protein kinase 16 (M/F) Sun BB/2018 [ 3K]	Proteins	-0.0373628	0.0161873	0.147323	8.14292	3	0.0431484	46.0381	0.052915	TRUE	5.02842e-38	0.0533987	7.66045e-05	TRUE	FALSE	TRUE	TRUE	1	0.221382
prot-a-3109	ieu-a-1127	ER+ Breast cancer (Combined Oncoarray; iCOGS; GWAS meta analysis)	Thiosulfate sulfurtransferase	Inverse variance weighted	3	0.0178072	0.00911606	0.0507737	-6.02791e-05	0.0356747	1.01797	0.99994	1.03632	1.02 [1:1.04]	overlaps null	genome-wide	Thiosulfate sulfurtransferase (M/F) Sun BB/2018 [ 3K]	Proteins	-0.000863524	0.0115569	0.952521	0.0128963	2	0.993573	527.12	0.324158	TRUE	4.57866e-257	0.29298	1.60643e-05	TRUE	FALSE	FALSE	TRUE		0.211712
prot-a-3076	ieu-a-1127	ER+ Breast cancer (Combined Oncoarray; iCOGS; GWAS meta analysis)	Torsin-1A-interacting protein 1	Inverse variance weighted	4	-0.0472567	0.020597	0.0217702	-0.0876268	-0.00688667	0.953842	0.916103	0.993137	0.95 [0.92:0.99]	negative	genome-wide	Torsin-1A-interacting protein 1 (M/F) Sun BB/2018 [ 3K]	Proteins	0.0013384	0.0225536	0.958075	6.11406	3	0.106191	109.194	0.142144	TRUE	2.80864e-110	0.144954	7.66032e-05	TRUE	FALSE	FALSE	TRUE	2	0.125125
prot-a-2959	ieu-a-1127	ER+ Breast cancer (Combined Oncoarray; iCOGS; GWAS meta analysis)	Transferrin receptor protein 1	Inverse variance weighted	3	-0.0295548	0.0287464	0.303893	-0.0858977	0.0267882	0.970878	0.917688	1.02715	0.97 [0.92:1.03]	overlaps null	genome-wide	Transferrin receptor protein 1 (M/F) Sun BB/2018 [ 3K]	Proteins	0.0529417	0.0352822	0.374232	2.59368	2	0.273395	48.7581	0.0424812	TRUE	1.26951e-31	0.0427288	1.67066e-05	FALSE	FALSE	FALSE	TRUE		0.552478
prot-a-2951	ieu-a-1127	ER+ Breast cancer (Combined Oncoarray; iCOGS; GWAS meta analysis)	Trefoil factor 1	Inverse variance weighted	4	-0.084095	0.0624353	0.178007	-0.206468	0.0382781	0.919344	0.813452	1.03902	0.92 [0.81:1.04]	overlaps null	genome-wide	Trefoil factor 1 (M/F) Sun BB/2018 [ 3K]	Proteins	-0.0332628	0.0387444	0.481071	17.3023	3	0.000612439	42.1396	0.0486522	TRUE	9.36335e-34	0.0488971	0.000143948	TRUE	FALSE	TRUE	TRUE		0.414363
prot-a-2392	ieu-a-1127	ER+ Breast cancer (Combined Oncoarray; iCOGS; GWAS meta analysis)	Trypsin-2	Inverse variance weighted	2	-0.0213422	0.0466126	0.64705	-0.112703	0.0700184	0.978884	0.893416	1.07253	0.98 [0.89:1.07]	overlaps null	cis_5e-08_r2=0.01	Trypsin-2 (M/F) Sun BB/2018 [ 3K]	Proteins				2.37303	1	0.123447	60.5839	0.0354378	TRUE	1.20843e-26	0.0358507	1.49997e-05			FALSE	TRUE		0.821464
prot-a-2978	ieu-a-1127	ER+ Breast cancer (Combined Oncoarray; iCOGS; GWAS meta analysis)	Tyrosine-protein kinase receptor Tie-1, soluble	Wald ratio	1	-0.0583136	0.0319149	0.0676756	-0.120867	0.00423956	0.943354	0.886152	1.00425	0.94 [0.89:1]	overlaps null	cis_5e-08_r2=0.01	Tyrosine-protein kinase receptor Tie-1, soluble (M/F) Sun BB/2018 [ 3K]	Proteins																TRUE		0.24989
prot-a-2747	ieu-a-1127	ER+ Breast cancer (Combined Oncoarray; iCOGS; GWAS meta analysis)	Urea transporter 2	Inverse variance weighted	4	-0.0121353	0.0256181	0.635713	-0.0623469	0.0380762	0.987938	0.939557	1.03881	0.99 [0.94:1.04]	overlaps null	genome-wide	Urea transporter 2 (M/F) Sun BB/2018 [ 3K]	Proteins	-0.0121326	0.0274497	0.701693	8.82952	3	0.0316456	147.094	0.151473	TRUE	2.05036e-122	0.158009	5.08692e-05	TRUE	FALSE	TRUE	TRUE		0.816191
prot-a-3197	ieu-a-1127	ER+ Breast cancer (Combined Oncoarray; iCOGS; GWAS meta analysis)	Vascular endothelial growth factor A, isoform 121	Wald ratio	1	0.00284779	0.0122455	0.816105	-0.0211534	0.0268489	1.00285	0.979069	1.02721	1 [0.98:1.03]	overlaps null	cis_5e-08_r2=0.01	Vascular endothelial growth factor A, isoform 121 (M/F) Sun BB/2018 [ 3K]	Proteins																TRUE		0.914752
prot-a-1622	ieu-a-1127	ER+ Breast cancer (Combined Oncoarray; iCOGS; GWAS meta analysis)	Vascular endothelial growth factor receptor 2	Inverse variance weighted	3	-0.00188306	0.0246572	0.939125	-0.0502111	0.046445	0.998119	0.951029	1.04754	1 [0.95:1.05]	overlaps null	cis_5e-08_r2=0.01	Vascular endothelial growth factor receptor 2 (M/F) Sun BB/2018 [ 3K]	Proteins	0.0151971	0.0111303	0.402431	4.30834	2	0.116	158.229	0.125856	TRUE	2.0689e-100	0.130431	1.88096e-05	TRUE	FALSE	FALSE	TRUE		0.981788
prot-a-3214	ieu-a-1127	ER+ Breast cancer (Combined Oncoarray; iCOGS; GWAS meta analysis)	Vitronectin	Wald ratio	1	0.1	0.0534884	0.0615442	-0.00483721	0.204837	1.10517	0.995174	1.22733	1.11 [1:1.23]	overlaps null	cis_5e-08_r2=0.01	Vitronectin (M/F) Sun BB/2018 [ 3K]	Proteins																TRUE		0.235552
prot-a-3243	ieu-a-1127	ER+ Breast cancer (Combined Oncoarray; iCOGS; GWAS meta analysis)	Xyloside xylosyltransferase 1	Inverse variance weighted	2	0.0525256	0.0259754	0.0431627	0.00161391	0.103437	1.05393	1.00162	1.10898	1.05 [1:1.11]	positive	cis_5e-08_r2=0.01	Xyloside xylosyltransferase 1 (M/F) Sun BB/2018 [ 3K]	Proteins				0.0367841	1	0.847905	68.7901	0.0400457	TRUE	4.59978e-30	0.0406833	1.83673e-05			FALSE	TRUE	1	0.191518
prot-a-3258	ieu-a-1127	ER+ Breast cancer (Combined Oncoarray; iCOGS; GWAS meta analysis)	Zinc fingers and homeoboxes protein 3	Inverse variance weighted	3	-0.0633185	0.0490511	0.196749	-0.159459	0.0328216	0.938644	0.852605	1.03337	0.94 [0.85:1.03]	overlaps null	genome-wide	Zinc fingers and homeoboxes protein 3 (M/F) Sun BB/2018 [ 3K]	Proteins	-0.0370415	0.0176423	0.282975	5.15228	2	0.0760669	38.4521	0.0338055	TRUE	1.05058e-24	0.0340634	4.02832e-05	TRUE	FALSE	FALSE	TRUE		0.433039
prot-b-71	ieu-a-1127	ER+ Breast cancer (Combined Oncoarray; iCOGS; GWAS meta analysis)	fatty acid binding protein 4	Inverse variance weighted	3	0.0274084	0.0131292	0.0368354	0.00167508	0.0531417	1.02779	1.00168	1.05458	1.03 [1:1.05]	positive	genome-wide	fatty acid binding protein 4 (M/F) Folkersen L/2018 [ 3K]	Proteins	-0.0331817	0.0535109	0.646636	0.462724	2	0.793452	36.7719	0.0315159	TRUE	6.44525e-24	0.0315135	2.09076e-05	TRUE	FALSE	FALSE	TRUE	1	0.176578
prot-b-55	ieu-a-1127	ER+ Breast cancer (Combined Oncoarray; iCOGS; GWAS meta analysis)	growth differentiation factor 15	Wald ratio	1	-0.0227069	0.0340604	0.504985	-0.0894652	0.0440514	0.977549	0.91442	1.04504	0.98 [0.91:1.05]	overlaps null	cis_5e-08_r2=0.01	growth differentiation factor 15 (M/F) Folkersen L/2018 [ 3K]	Proteins																TRUE		0.719485
prot-b-38	ieu-a-1127	ER+ Breast cancer (Combined Oncoarray; iCOGS; GWAS meta analysis)	interleukin 1 receptor like 1	Inverse variance weighted	4	0.00110257	0.0171748	0.948813	-0.03256	0.0347651	1.0011	0.967964	1.03538	1 [0.97:1.04]	overlaps null	cis_5e-08_r2=0.01	interleukin 1 receptor like 1 (M/F) Folkersen L/2018 [ 3K]	Proteins	0.00741044	0.0172513	0.709368	5.73836	3	0.125057	204.353	0.194325	TRUE	4.09359e-161	0.194779	2.45017e-05	TRUE	FALSE	FALSE	TRUE		0.986881
prot-a-2575	ieu-a-1127	ER+ Breast cancer (Combined Oncoarray; iCOGS; GWAS meta analysis)	rRNA methyltransferase 3, mitochondrial	Inverse variance weighted	4	-0.0279917	0.011714	0.016867	-0.0509511	-0.00503225	0.972396	0.950325	0.99498	0.97 [0.95:0.99]	negative	genome-wide	rRNA methyltransferase 3, mitochondrial (M/F) Sun BB/2018 [ 3K]	Proteins	0.00168838	0.0117047	0.898527	3.62219	3	0.305256	268.801	0.245974	TRUE	1.35237e-229	0.26963	4.52875e-05	TRUE	FALSE	FALSE	TRUE	2	0.106648
ieu-a-1049	ieu-a-1127	ER+ Breast cancer (Combined Oncoarray; iCOGS; GWAS meta analysis)	Iron	Inverse variance weighted	3	0.000276817	0.0415381	0.994683	-0.0811378	0.0816914	1.00028	0.922067	1.08512	1 [0.92:1.09]	overlaps null		Iron (M/F) Benyamin/2014 [ 23K]	Other biomarkers	-0.0199702	0.0103045	0.30326	4.1617	2	0.124824	250.596	0.0303952	TRUE	4.51798e-139	0.0306783	1.72393e-05	TRUE	FALSE	FALSE	TRUE		0.996876
ukb-a-11	ieu-a-1127	ER+ Breast cancer (Combined Oncoarray; iCOGS; GWAS meta analysis)	Morning/evening person (chronotype)	Inverse variance weighted	77	0.336177	0.0804642	2.94124e-05	0.178467	0.493887	1.39959	1.19538	1.63867	1.4 [1.2:1.64]	positive		Morning/evening person (chronotype) (M/F) Neale Lab/2017 [301K]	Sleep	0.00101822	0.00460152	0.825476	164.638	76	1.72237e-08	45.4633	0.0117891	TRUE	1.80254e-151	0.0117891	0.000916149	TRUE	FALSE	TRUE	FALSE	2	0.000848757
ukb-a-13	ieu-a-1127	ER+ Breast cancer (Combined Oncoarray; iCOGS; GWAS meta analysis)	Sleeplessness / insomnia	Inverse variance weighted	26	-0.213818	0.168088	0.20335	-0.54327	0.115633	0.807495	0.580846	1.12258	0.81 [0.58:1.12]	overlaps null		Sleeplessness / insomnia (M/F) Neale Lab/2017 [336K]	Sleep	0.0163692	0.00592315	0.010803	38.092	25	0.0453134	39.4346	0.00326638	TRUE	5.73826e-49	0.00326638	0.000193628	TRUE	TRUE	TRUE	FALSE	2	0.442785
ukb-a-14	ieu-a-1127	ER+ Breast cancer (Combined Oncoarray; iCOGS; GWAS meta analysis)	Snoring	Inverse variance weighted	20	1.02908	0.475841	0.0305672	0.0964349	1.96173	2.7985	1.10124	7.11163	2.8 [1.1:7.11]	positive		Snoring (M/F) Neale Lab/2017 [314K]	Sleep	0.00906526	0.0196209	0.649602	78.6551	19	3.16771e-09	37.8282	0.00252011	TRUE	1.32739e-23	0.00252011	0.000416221	TRUE	FALSE	TRUE	FALSE	2	0.155661
ukb-a-491	ieu-a-1127	ER+ Breast cancer (Combined Oncoarray; iCOGS; GWAS meta analysis)	Medication for cholesterol blood pressure or diabetes: Insulin	Inverse variance weighted	7	-0.32971	1.86245	0.859485	-3.98012	3.3207	0.719132	0.0186834	27.6797	0.72 [0.02:27.68]	overlaps null		Medication for cholesterol blood pressure or diabetes: Insulin (M/F) Neale Lab/2017 [154K]	Drugs	0.0304022	0.0253326	0.283847	48.0806	6	1.13859e-08	119.721	0.00538828	TRUE	2.0549e-64	0.00538828	0.000208381	TRUE	FALSE	TRUE	FALSE	1	0.941859
ukb-b-17616	ieu-a-1127	ER+ Breast cancer (Combined Oncoarray; iCOGS; GWAS meta analysis)	Treatment/medication code: xalatan 0.005% eye drops	Inverse variance weighted	5	0.753784	9.3758	0.935922	-17.6228	19.1304	2.12503	2.22086e-08	2.03333e+08	2.13 [0:203332739.78]	overlaps null		Drug: xalatan 0.005% eye drops (M/F) MRC-IEU/2018 [462K]	Drugs	-0.14627	0.0906248	0.204929	12.1509	4	0.0162638	34.2517	0.00036981	TRUE	1.52011e-05	0.00037	5.05636e-05	FALSE	FALSE	TRUE	FALSE		0.980392
met-c-887	ieu-a-1127	ER+ Breast cancer (Combined Oncoarray; iCOGS; GWAS meta analysis)	Cholesterol esters in large VLDL	Inverse variance weighted	12	-0.121807	0.0250325	1.13911e-06	-0.170871	-0.0727432	0.885319	0.842931	0.92984	0.89 [0.84:0.93]	negative		Cholesterol esters in large VLDL (M/F) Kettunen/2016 [ 18K]	Lipids	-0.00104793	0.00713881	0.886212	3.86285	11	0.973758	69.9799	0.0424405	TRUE	1.70512e-144	0.0415432	0.000121677	TRUE	FALSE	FALSE	FALSE	2	0.000103927
met-c-958	ieu-a-1127	ER+ Breast cancer (Combined Oncoarray; iCOGS; GWAS meta analysis)	Concentration of chylomicrons and largest VLDL particles	Inverse variance weighted	7	-0.136472	0.034392	7.24372e-05	-0.203881	-0.0690639	0.87243	0.81556	0.933267	0.87 [0.82:0.93]	negative		Concentration of chylomicrons and largest VLDL particles (M/F) Kettunen/2016 [ 18K]	Lipids	0.00798068	0.0136281	0.583574	3.94614	6	0.683965	51.156	0.0211386	TRUE	1.94289e-70	0.020754	8.8728e-05	TRUE	FALSE	FALSE	FALSE	2	0.00164614
met-c-890	ieu-a-1127	ER+ Breast cancer (Combined Oncoarray; iCOGS; GWAS meta analysis)	Concentration of large VLDL particles	Inverse variance weighted	10	-0.12647	0.0265532	1.90849e-06	-0.178514	-0.0744255	0.881201	0.836512	0.928277	0.88 [0.84:0.93]	negative		Concentration of large VLDL particles (M/F) Kettunen/2016 [ 18K]	Lipids	0.00176866	0.00764309	0.822808	3.52736	9	0.939685	71.6523	0.0364355	TRUE	3.49419e-122	0.0354035	0.000114768	TRUE	FALSE	FALSE	FALSE	3	0.000133447
met-c-913	ieu-a-1127	ER+ Breast cancer (Combined Oncoarray; iCOGS; GWAS meta analysis)	Concentration of medium VLDL particles	Inverse variance weighted	14	-0.110355	0.0235505	2.78771e-06	-0.156513	-0.0641956	0.895517	0.85512	0.937822	0.9 [0.86:0.94]	negative		Concentration of medium VLDL particles (M/F) Kettunen/2016 [ 19K]	Lipids	0.0004408	0.00630142	0.945384	12.2502	13	0.507243	68.5488	0.0474675	TRUE	7.59085e-163	0.0463123	0.000149879	TRUE	FALSE	FALSE	FALSE	3	0.000147146
met-c-922	ieu-a-1127	ER+ Breast cancer (Combined Oncoarray; iCOGS; GWAS meta analysis)	Concentration of small HDL particles	Inverse variance weighted	5	-0.1079	0.0331573	0.00113715	-0.172889	-0.042912	0.897717	0.841231	0.957996	0.9 [0.84:0.96]	negative		Concentration of small HDL particles (M/F) Kettunen/2016 [ 19K]	Lipids	-0.00213083	0.0125651	0.876129	3.83959	4	0.42815	99.7735	0.0252388	TRUE	1.13507e-88	0.0249936	6.28e-05	TRUE	FALSE	FALSE	FALSE	2	0.0153136
met-c-950	ieu-a-1127	ER+ Breast cancer (Combined Oncoarray; iCOGS; GWAS meta analysis)	Concentration of very large VLDL particles	Inverse variance weighted	8	-0.139114	0.0305406	5.23759e-06	-0.198973	-0.079254	0.870129	0.819572	0.923805	0.87 [0.82:0.92]	negative		Concentration of very large VLDL particles (M/F) Kettunen/2016 [ 18K]	Lipids	0.00104037	0.0111064	0.928419	3.77054	7	0.805794	61.8575	0.0254481	TRUE	6.96198e-85	0.0250692	0.000108475	TRUE	FALSE	FALSE	FALSE	2	0.000206999
met-c-900	ieu-a-1127	ER+ Breast cancer (Combined Oncoarray; iCOGS; GWAS meta analysis)	Free cholesterol in medium HDL	Inverse variance weighted	5	0.116696	0.0395214	0.00314986	0.0392338	0.194158	1.12378	1.04001	1.21429	1.12 [1.04:1.21]	positive		Free cholesterol in medium HDL (M/F) Kettunen/2016 [ 21K]	Lipids	0.0100806	0.0121576	0.467824	3.22873	4	0.520303	76.6546	0.0174721	TRUE	6.99651e-67	0.0172166	5.29721e-05	TRUE	FALSE	FALSE	FALSE	2	0.0307873
met-c-911	ieu-a-1127	ER+ Breast cancer (Combined Oncoarray; iCOGS; GWAS meta analysis)	Free cholesterol in medium VLDL	Inverse variance weighted	12	-0.0980323	0.0256853	0.000135268	-0.148375	-0.047689	0.90662	0.862107	0.95343	0.91 [0.86:0.95]	negative		Free cholesterol in medium VLDL (M/F) Kettunen/2016 [ 21K]	Lipids	0.00708017	0.00693892	0.33161	12.8579	11	0.302717	84.297	0.0454869	TRUE	1.99337e-172	0.0447489	0.000130021	TRUE	FALSE	FALSE	FALSE	3	0.00253524
ukb-d-30760_irnt	ieu-a-1127	ER+ Breast cancer (Combined Oncoarray; iCOGS; GWAS meta analysis)	HDL cholesterol	Inverse variance weighted	245	0.0854894	0.0250285	0.000636237	0.0364335	0.134545	1.08925	1.03711	1.14402	1.09 [1.04:1.14]	positive		HDL cholesterol (M/F) Neale lab/2018 [361K]	Lipids	-0.00120218	0.00132114	0.363748	557.901	244	1.25574e-26	187.512	0.113724	TRUE	0	0.083246	0.00266255	TRUE	FALSE	TRUE	FALSE	2	0.00948097
met-c-914	ieu-a-1127	ER+ Breast cancer (Combined Oncoarray; iCOGS; GWAS meta analysis)	Phospholipids in medium VLDL	Inverse variance weighted	15	-0.1067	0.023125	3.94861e-06	-0.152025	-0.0613753	0.898795	0.858967	0.94047	0.9 [0.86:0.94]	negative		Phospholipids in medium VLDL (M/F) Kettunen/2016 [ 21K]	Lipids	0.00435901	0.00626339	0.498714	14.6337	14	0.403641	74.2617	0.049867	TRUE	8.81561e-188	0.0490302	0.000164089	TRUE	FALSE	FALSE	FALSE	3	0.000175087
met-c-864	ieu-a-1127	ER+ Breast cancer (Combined Oncoarray; iCOGS; GWAS meta analysis)	Total cholesterol in HDL	Inverse variance weighted	12	0.0599963	0.0234176	0.0104066	0.0140978	0.105895	1.06183	1.0142	1.1117	1.06 [1.01:1.11]	positive		Total cholesterol in HDL (M/F) Kettunen/2016 [ 21K]	Lipids	0.0039459	0.00799978	0.632487	10.9322	11	0.448958	89.6405	0.0475595	TRUE	3.00791e-188	0.0469061	7.81467e-05	TRUE	FALSE	FALSE	FALSE	1	0.0772212
met-c-886	ieu-a-1127	ER+ Breast cancer (Combined Oncoarray; iCOGS; GWAS meta analysis)	Total cholesterol in large VLDL	Inverse variance weighted	10	-0.127049	0.027009	2.55184e-06	-0.179987	-0.0741113	0.880691	0.835281	0.928568	0.88 [0.84:0.93]	negative		Total cholesterol in large VLDL (M/F) Kettunen/2016 [ 21K]	Lipids	0.00271577	0.00907239	0.772306	3.47816	9	0.942295	73.8669	0.0368739	TRUE	2.10807e-138	0.0363728	0.000123579	TRUE	FALSE	FALSE	FALSE	2	0.000147146
met-c-909	ieu-a-1127	ER+ Breast cancer (Combined Oncoarray; iCOGS; GWAS meta analysis)	Total cholesterol in medium VLDL	Inverse variance weighted	15	-0.0867788	0.0256541	0.000717896	-0.137061	-0.0364968	0.91688	0.871917	0.964161	0.92 [0.87:0.96]	negative		Total cholesterol in medium VLDL (M/F) Kettunen/2016 [ 21K]	Lipids	0.00706159	0.00791368	0.388437	18.3959	14	0.189338	79.543	0.0524964	TRUE	9.92686e-201	0.0515962	0.000168292	TRUE	FALSE	FALSE	FALSE	3	0.0105236
met-c-927	ieu-a-1127	ER+ Breast cancer (Combined Oncoarray; iCOGS; GWAS meta analysis)	Total cholesterol in small VLDL	Inverse variance weighted	16	-0.0730957	0.0257387	0.0045126	-0.123544	-0.0226478	0.929512	0.883783	0.977607	0.93 [0.88:0.98]	negative		Total cholesterol in small VLDL (M/F) Kettunen/2016 [ 21K]	Lipids	0.00487529	0.00819835	0.561555	17.7353	15	0.276839	74.1095	0.0521766	TRUE	4.4013e-202	0.0510651	0.000121503	TRUE	FALSE	FALSE	FALSE	2	0.0398248
met-c-889	ieu-a-1127	ER+ Breast cancer (Combined Oncoarray; iCOGS; GWAS meta analysis)	Total lipids in large VLDL	Inverse variance weighted	9	-0.138011	0.0289634	1.88842e-06	-0.194779	-0.0812426	0.871089	0.823016	0.92197	0.87 [0.82:0.92]	negative		Total lipids in large VLDL (M/F) Kettunen/2016 [ 18K]	Lipids	0.000249794	0.0105195	0.981718	6.02654	8	0.644259	66.9207	0.0308039	TRUE	1.10171e-102	0.0303242	0.000130768	TRUE	FALSE	FALSE	FALSE	2	0.000133447
met-c-912	ieu-a-1127	ER+ Breast cancer (Combined Oncoarray; iCOGS; GWAS meta analysis)	Total lipids in medium VLDL	Inverse variance weighted	12	-0.114459	0.0244177	2.76481e-06	-0.162318	-0.0666007	0.891848	0.850171	0.935569	0.89 [0.85:0.94]	negative		Total lipids in medium VLDL (M/F) Kettunen/2016 [ 19K]	Lipids	-0.00253143	0.00661347	0.709901	6.99897	11	0.799167	75.1656	0.044737	TRUE	4.12308e-155	0.0438924	0.000127693	TRUE	FALSE	FALSE	FALSE	2	0.000147146
met-c-945	ieu-a-1127	ER+ Breast cancer (Combined Oncoarray; iCOGS; GWAS meta analysis)	Total lipids in very large HDL	Inverse variance weighted	13	0.0311337	0.0222826	0.162347	-0.0125402	0.0748075	1.03162	0.987538	1.07768	1.03 [0.99:1.08]	overlaps null		Total lipids in very large HDL (M/F) Kettunen/2016 [ 19K]	Lipids	-0.00752009	0.00882861	0.412493	15.6468	12	0.207956	115.16	0.0721271	TRUE	1.23452e-268	0.071881	8.23877e-05	TRUE	FALSE	FALSE	FALSE		0.397349
met-c-923	ieu-a-1127	ER+ Breast cancer (Combined Oncoarray; iCOGS; GWAS meta analysis)	Triglycerides in small HDL	Inverse variance weighted	11	-0.126811	0.0263752	1.52482e-06	-0.178506	-0.0751154	0.8809	0.836519	0.927636	0.88 [0.84:0.93]	negative		Triglycerides in small HDL (M/F) Kettunen/2016 [ 21K]	Lipids	-0.00492242	0.00878425	0.588903	7.4936	10	0.678167	77.9741	0.0416219	TRUE	4.9386e-157	0.0408165	0.000147743	TRUE	FALSE	FALSE	FALSE	2	0.000124416
prot-a-550	ieu-a-1127	ER+ Breast cancer (Combined Oncoarray; iCOGS; GWAS meta analysis)	Carbohydrate sulfotransferase 11	Inverse variance weighted	2	0.0783742	0.0326527	0.0163845	0.0143749	0.142374	1.08153	1.01448	1.15301	1.08 [1.01:1.15]	positive	genome-wide		Proteins																TRUE	1	0.104516
prot-a-3000	ieu-a-1127	ER+ Breast cancer (Combined Oncoarray; iCOGS; GWAS meta analysis)	Transmembrane protein 132C	Inverse variance weighted	2	-0.0179955	0.0786531	0.819027	-0.172156	0.136165	0.982165	0.841848	1.14587	0.98 [0.84:1.15]	overlaps null	genome-wide		Proteins																TRUE		0.91531
prot-a-643	ieu-a-1127	ER+ Breast cancer (Combined Oncoarray; iCOGS; GWAS meta analysis)	Carboxypeptidase A4	Inverse variance weighted	3	0.0191305	0.0123637	0.121789	-0.00510243	0.0433634	1.01931	0.994911	1.04432	1.02 [0.99:1.04]	overlaps null	cis_5e-08_r2=0.001	Carboxypeptidase A4 (M/F) Sun BB/2018 [ 3K]	Proteins	-0.0685884	0.0410813	0.343552	2.9704	2	0.226457	591.135	0.349756	TRUE	0	0.375376	3.63865e-05	FALSE	FALSE	FALSE	TRUE	2	0.343216
prot-a-1369	ieu-a-1127	ER+ Breast cancer (Combined Oncoarray; iCOGS; GWAS meta analysis)	Haptoglobin	Inverse variance weighted	3	0.0102048	0.0183609	0.578355	-0.0257825	0.0461921	1.01026	0.974547	1.04728	1.01 [0.97:1.05]	overlaps null	cis_5e-08_r2=0.001	Haptoglobin (M/F) Sun BB/2018 [ 3K]	Proteins	-0.00293677	0.0455176	0.958983	7.66047	2	0.0217045	482.218	0.304966	TRUE	5.2385e-292	0.335605	4.08991e-05	TRUE	FALSE	TRUE	TRUE		0.779907
prot-a-1317	ieu-a-1127	ER+ Breast cancer (Combined Oncoarray; iCOGS; GWAS meta analysis)	Hemoglobin subunit zeta	Inverse variance weighted	2	0.0118703	0.0132304	0.369614	-0.0140613	0.0378019	1.01194	0.986037	1.03853	1.01 [0.99:1.04]	overlaps null	cis_5e-08_r2=0.001	Hemoglobin subunit zeta (M/F) Sun BB/2018 [ 3K]	Proteins				1.9711	1	0.160331	884.899	0.349224	TRUE	0	0.36093	1.61285e-05			FALSE	TRUE		0.620459
prot-a-1540	ieu-a-1127	ER+ Breast cancer (Combined Oncoarray; iCOGS; GWAS meta analysis)	Interleukin-6 receptor subunit alpha	Inverse variance weighted	2	-0.0117852	0.00956309	0.217812	-0.0305289	0.00695842	0.988284	0.969932	1.00698	0.99 [0.97:1.01]	overlaps null	cis_5e-08_r2=0.001	Interleukin-6 receptor subunit alpha (M/F) Sun BB/2018 [ 3K]	Proteins				1.20777	1	0.271773	989.531	0.375031	TRUE	0	0.389515	1.34653e-05			FALSE	TRUE		0.459278
prot-a-1541	ieu-a-1127	ER+ Breast cancer (Combined Oncoarray; iCOGS; GWAS meta analysis)	Interleukin-6 receptor subunit alpha	Inverse variance weighted	2	-0.0118521	0.00957738	0.215898	-0.0306237	0.00691958	0.988218	0.96984	1.00694	0.99 [0.97:1.01]	overlaps null	cis_5e-08_r2=0.001	Interleukin-6 receptor subunit alpha (M/F) Sun BB/2018 [ 3K]	Proteins				1.20172	1	0.272979	981.167	0.373044	TRUE	0	0.389647	1.34653e-05			FALSE	TRUE		0.457179
prot-a-2824	ieu-a-1127	ER+ Breast cancer (Combined Oncoarray; iCOGS; GWAS meta analysis)	Kunitz-type protease inhibitor 2	Inverse variance weighted	3	-0.00492149	0.00820552	0.548654	-0.0210043	0.0111613	0.995091	0.979215	1.01122	1 [0.98:1.01]	overlaps null	cis_5e-08_r2=0.001	Kunitz-type protease inhibitor 2 (M/F) Sun BB/2018 [ 3K]	Proteins	-0.00429692	0.0142351	0.813371	0.37158	2	0.830448	690.208	0.385762	TRUE	0	0.360417	3.36008e-06	TRUE	FALSE	FALSE	TRUE		0.755646
prot-a-1074	ieu-a-1127	ER+ Breast cancer (Combined Oncoarray; iCOGS; GWAS meta analysis)	Low affinity immunoglobulin gamma Fc region receptor II-a	Inverse variance weighted	3	0.00993252	0.00931086	0.286077	-0.00831676	0.0281818	1.00998	0.991718	1.02858	1.01 [0.99:1.03]	overlaps null	cis_5e-08_r2=0.001	Low affinity immunoglobulin gamma Fc region receptor II-a (M/F) Sun BB/2018 [ 3K]	Proteins	0.00422456	0.0177648	0.85137	0.529126	2	0.767541	668.113	0.378082	TRUE	0	0.397376	9.00468e-06	TRUE	FALSE	FALSE	TRUE		0.538393
prot-a-2493	ieu-a-1127	ER+ Breast cancer (Combined Oncoarray; iCOGS; GWAS meta analysis)	Retinoic acid receptor responder protein 1	Inverse variance weighted	2	0.00383653	0.0136153	0.778112	-0.0228495	0.0305225	1.00384	0.97741	1.03099	1 [0.98:1.03]	overlaps null	cis_5e-08_r2=0.001	Retinoic acid receptor responder protein 1 (M/F) Sun BB/2018 [ 3K]	Proteins				3.01714	1	0.0823886	1274.87	0.436021	TRUE	0	0.350375	1.42559e-05			FALSE	TRUE		0.896581
prot-a-2291	ieu-a-1127	ER+ Breast cancer (Combined Oncoarray; iCOGS; GWAS meta analysis)	Secretory phospholipase A2 receptor	Wald ratio	1	0.0368844	0.0548926	0.501624	-0.0707051	0.144474	1.03757	0.931737	1.15543	1.04 [0.93:1.16]	overlaps null	cis_5e-08_r2=0.001	Secretory phospholipase A2 receptor (M/F) Sun BB/2018 [ 3K]	Proteins																TRUE		0.716944
ieu-a-974	ieu-a-1128	ER- Breast cancer (Combined Oncoarray; iCOGS; GWAS meta analysis)	Body mass index	Inverse variance weighted	36	-0.452508	0.0963587	2.65198e-06	-0.641371	-0.263645	0.636031	0.52657	0.768246	0.64 [0.53:0.77]	negative		Body mass index (F) Locke AE/2015 [171K]	Antrophometric	0.0187635	0.00900984	0.0448863	91.3664	35	6.31552e-07	66.3669	0.0137051	TRUE	3.6738e-100	0.0137233	0.0015321	TRUE	TRUE	TRUE	FALSE	3	0.000147146
ieu-a-835	ieu-a-1128	ER- Breast cancer (Combined Oncoarray; iCOGS; GWAS meta analysis)	Body mass index	Inverse variance weighted	66	-0.321504	0.0913475	0.000432252	-0.500545	-0.142463	0.725058	0.6062	0.86722	0.73 [0.61:0.87]	negative		Body mass index (M/F) Locke AE/2015 [322K]	Antrophometric	0.0159898	0.00695067	0.0246917	153.521	65	4.00448e-09	67.6537	0.0138779	TRUE	8.71373e-101	0.013875	0.00228271	TRUE	TRUE	TRUE	FALSE	3	0.00671653
ieu-a-1096	ieu-a-1128	ER- Breast cancer (Combined Oncoarray; iCOGS; GWAS meta analysis)	Childhood obesity	Inverse variance weighted	4	-0.273846	0.0493851	2.93763e-08	-0.370641	-0.177051	0.760449	0.690292	0.837737	0.76 [0.69:0.84]	negative		Childhood obesity (M/F) Bradfield JP/2012 [ 13K]	Antrophometric	-0.0108835	0.0961558	0.920221	7.30454	3	0.0627991	44.0013	0.0156455	TRUE	1.67867e-27	0.0156903	0.000822691	TRUE	FALSE	FALSE	TRUE	2	6.28149e-06
ukb-b-4650	ieu-a-1128	ER- Breast cancer (Combined Oncoarray; iCOGS; GWAS meta analysis)	Comparative body size at age 10	Inverse variance weighted	204	-0.635659	0.0890212	9.29685e-13	-0.81014	-0.461177	0.529586	0.444796	0.630541	0.53 [0.44:0.63]	negative		body size at age 10 (M/F) MRC-IEU/2018 [454K]	Antrophometric	0.00828329	0.00261144	0.00175043	355.905	203	1.79695e-10	77.8307	0.0345529	TRUE	2.75672e-291	0.0341224	0.00472991	TRUE	TRUE	TRUE	FALSE	3	5.63389e-10
ieu-a-85	ieu-a-1128	ER- Breast cancer (Combined Oncoarray; iCOGS; GWAS meta analysis)	Extreme body mass index	Inverse variance weighted	7	-0.165951	0.0374257	9.24372e-06	-0.239306	-0.0925968	0.847088	0.787174	0.911561	0.85 [0.79:0.91]	negative		Extreme body mass index (M/F) Berndt SI/2013 [ 16K]	Antrophometric	0.0484973	0.0406463	0.286333	18.4938	6	0.00510967	53.5755	0.0228189	TRUE	2.03011e-50	0.0229145	0.000757572	TRUE	FALSE	TRUE	FALSE	3	0.000329511
ieu-a-1034	ieu-a-1128	ER- Breast cancer (Combined Oncoarray; iCOGS; GWAS meta analysis)	Height	Inverse variance weighted	4	0.0453794	0.0763641	0.552344	-0.104294	0.195053	1.04642	0.90096	1.21538	1.05 [0.9:1.22]	overlaps null		Childhood height (M/F) Cousminer/2013 [ 13K]	Antrophometric	0.117627	0.149146	0.512946	2.76174	3	0.429837	37.4989	0.0106342	TRUE	7.09815e-27	0.010164	2.98269e-05	FALSE	FALSE	FALSE	TRUE		0.758628
ieu-a-89	ieu-a-1128	ER- Breast cancer (Combined Oncoarray; iCOGS; GWAS meta analysis)	Height	Inverse variance weighted	346	-0.0115234	0.0283552	0.684454	-0.0670996	0.0440528	0.988543	0.935102	1.04504	0.99 [0.94:1.05]	overlaps null		Height (M/F) Wood AR/2014 [253K]	Antrophometric	-0.0020033	0.0023274	0.389979	504.658	345	4.2161e-08	86.9041	0.110895	TRUE	0	0.110482	0.00521728	TRUE	FALSE	TRUE	FALSE	1	0.845338
ieu-a-49	ieu-a-1128	ER- Breast cancer (Combined Oncoarray; iCOGS; GWAS meta analysis)	Hip circumference	Inverse variance weighted	49	-0.447447	0.107938	3.39183e-05	-0.659005	-0.23589	0.639258	0.517366	0.789868	0.64 [0.52:0.79]	negative		Hip circumference (M/F) Shungin D/2015 [213K]	Antrophometric	0.026544	0.00893642	0.00467445	150.575	48	1.62225e-12	56.0718	0.0127356	TRUE	3.67548e-83	0.0127837	0.00203427	TRUE	TRUE	TRUE	FALSE	3	0.000935941
ieu-a-99	ieu-a-1128	ER- Breast cancer (Combined Oncoarray; iCOGS; GWAS meta analysis)	Hip circumference	Inverse variance weighted	3	-0.56536	0.458843	0.217896	-1.46469	0.333972	0.568155	0.231149	1.3965	0.57 [0.23:1.4]	overlaps null		Hip circumference (F) Randall JC/2013 [ 73K]	Antrophometric	0.443414	0.134136	0.18701	25.7397	2	2.57449e-06	40.3646	0.00165306	TRUE	2.00645e-05	0.00165938	0.000439886	FALSE	FALSE	TRUE	TRUE	1	0.459278
ieu-a-101	ieu-a-1128	ER- Breast cancer (Combined Oncoarray; iCOGS; GWAS meta analysis)	Hip circumference	Inverse variance weighted	5	0.390445	0.125233	0.00182242	0.144988	0.635901	1.47764	1.15603	1.88872	1.48 [1.16:1.89]	positive		Hip circumference (AdjBMI) (F) Randall JC/2013 [ 73K] AdjBMI	Antrophometric	0.0148616	0.0717649	0.849202	5.03244	4	0.283985	35.3605	0.00289278	TRUE	2.52971e-18	0.00288011	0.000174648	TRUE	FALSE	FALSE	FALSE	2	0.0202868
ieu-a-55	ieu-a-1128	ER- Breast cancer (Combined Oncoarray; iCOGS; GWAS meta analysis)	Hip circumference	Inverse variance weighted	67	0.0278049	0.0749984	0.710831	-0.119192	0.174802	1.0282	0.887637	1.19101	1.03 [0.89:1.19]	overlaps null		Hip circumference (AdjBMI) (M/F) Shungin D/2015 [211K] AdjBMI	Antrophometric	0.00256792	0.00850308	0.763617	141.708	66	1.87291e-07	58.5707	0.0187897	TRUE	4.25419e-177	0.0189273	0.00142765	TRUE	FALSE	TRUE	FALSE		0.860527
ukb-b-19921	ieu-a-1128	ER- Breast cancer (Combined Oncoarray; iCOGS; GWAS meta analysis)	Impedance of whole body	Inverse variance weighted	484	0.232205	0.0604503	0.00012241	0.113722	0.350688	1.26138	1.12044	1.42004	1.26 [1.12:1.42]	positive		Impedance of whole body (M/F) MRC-IEU/2018 [454K]	Antrophometric	-0.00547868	0.00232252	0.0187251	1005.36	483	6.76712e-39	75.0442	0.0758625	TRUE	0	0.0755759	0.0110813	TRUE	TRUE	TRUE	FALSE	3	0.00231813
ieu-a-91	ieu-a-1128	ER- Breast cancer (Combined Oncoarray; iCOGS; GWAS meta analysis)	Obesity class 2	Inverse variance weighted	10	-0.18968	0.0331847	1.09125e-08	-0.254723	-0.124638	0.827223	0.775132	0.882816	0.83 [0.78:0.88]	negative		Obesity class 2 (M/F) Berndt SI/2013 [ 72K]	Antrophometric	0.0349978	0.0143194	0.0403072	18.2466	9	0.0324179	63.3681	0.00866055	TRUE	7.82331e-45	0.00875747	0.000812637	TRUE	TRUE	TRUE	FALSE	3	3.30648e-06
ieu-a-93	ieu-a-1128	ER- Breast cancer (Combined Oncoarray; iCOGS; GWAS meta analysis)	Overweight	Inverse variance weighted	14	-0.353979	0.0854997	3.47116e-05	-0.521559	-0.1864	0.701889	0.593595	0.829942	0.7 [0.59:0.83]	negative		Overweight (M/F) Berndt SI/2013 [158K]	Antrophometric	0.0318399	0.0230365	0.192111	53.2241	13	8.26027e-07	61.8506	0.00542189	TRUE	2.05313e-25	0.00546613	0.00121638	TRUE	FALSE	TRUE	FALSE	3	0.000935941
ukb-a-195	ieu-a-1128	ER- Breast cancer (Combined Oncoarray; iCOGS; GWAS meta analysis)	Sitting height	Inverse variance weighted	406	-0.0589285	0.0401209	0.141894	-0.137565	0.0197084	0.942774	0.871477	1.0199	0.94 [0.87:1.02]	overlaps null		Sitting height (M/F) Neale Lab/2017 [336K]	Antrophometric	0.00371882	0.00211128	0.0789262	607.734	405	2.54204e-10	99.56	0.110279	TRUE	0	0.109594	0.00639726	TRUE	FALSE	TRUE	FALSE	2	0.37098
ieu-a-69	ieu-a-1128	ER- Breast cancer (Combined Oncoarray; iCOGS; GWAS meta analysis)	Waist circumference	Inverse variance weighted	20	-0.0729663	0.101574	0.472538	-0.272051	0.126119	0.929632	0.761815	1.13442	0.93 [0.76:1.13]	overlaps null		Waist circumference (AdjBMI) (F) Shungin D/2015 [127K] AdjBMI	Antrophometric	0.0174159	0.0143278	0.239867	31.2944	19	0.0374676	53.9236	0.00922256	TRUE	1.93473e-86	0.00917265	0.000324237	TRUE	FALSE	TRUE	FALSE		0.694482
ieu-a-75	ieu-a-1128	ER- Breast cancer (Combined Oncoarray; iCOGS; GWAS meta analysis)	Waist-to-hip ratio	Inverse variance weighted	20	-0.272431	0.150062	0.069454	-0.566553	0.0216908	0.761526	0.567478	1.02193	0.76 [0.57:1.02]	overlaps null		Waist-to-hip ratio (F) Shungin D/2015 [118K]	Antrophometric	0.025188	0.0286105	0.390259	73.4492	19	2.43395e-08	54.8042	0.00920475	TRUE	5.69021e-62	0.00919712	0.000845424	TRUE	FALSE	TRUE	FALSE	1	0.251863
ukb-b-12039	ieu-a-1128	ER- Breast cancer (Combined Oncoarray; iCOGS; GWAS meta analysis)	Weight	Inverse variance weighted	444	-0.144389	0.0484405	0.00287548	-0.239332	-0.0494454	0.865551	0.787153	0.951757	0.87 [0.79:0.95]	negative		Weight (M/F) MRC-IEU/2018 [454K]	Antrophometric	0.00847656	0.00205746	4.52563e-05	730.068	443	2.13595e-16	74.2115	0.0697305	TRUE	0	0.0692048	0.00784649	TRUE	TRUE	TRUE	FALSE	3	0.0285662
ieu-a-107	ieu-a-1128	ER- Breast cancer (Combined Oncoarray; iCOGS; GWAS meta analysis)	Weight	Inverse variance weighted	10	-0.578864	0.177625	0.00111839	-0.927009	-0.23072	0.560535	0.395736	0.793962	0.56 [0.4:0.79]	negative		Weight (F) Randall JC/2013 [ 73K]	Antrophometric	0.0755389	0.0287473	0.0302867	45.5431	9	7.31975e-07	53.5617	0.00727131	TRUE	5.36458e-32	0.00732048	0.000969912	FALSE	TRUE	TRUE	FALSE	3	0.0151733
ukb-b-14540	ieu-a-1128	ER- Breast cancer (Combined Oncoarray; iCOGS; GWAS meta analysis)	Whole body water mass	Inverse variance weighted	505	-0.223055	0.0616439	0.000296379	-0.343877	-0.102233	0.800071	0.709016	0.902819	0.8 [0.71:0.9]	negative		Whole body water mass (M/F) MRC-IEU/2018 [454K]	Antrophometric	0.00493476	0.00195603	0.0119482	917.559	504	1.77595e-26	91.0946	0.0950685	TRUE	0	0.0950702	0.00992039	TRUE	TRUE	TRUE	FALSE	3	0.00498905
ukb-b-2346	ieu-a-1128	ER- Breast cancer (Combined Oncoarray; iCOGS; GWAS meta analysis)	Duration of moderate activity	Inverse variance weighted	6	0.47808	0.532651	0.369427	-0.565917	1.52208	1.61297	0.567839	4.58173	1.61 [0.57:4.58]	overlaps null		Duration of moderate activity (M/F) MRC-IEU/2018 [343K]	Physical activity	0.0520576	0.0231031	0.0873279	9.51201	5	0.0903036	31.8163	0.000554917	TRUE	8.06939e-05	0.00055485	0.000113001	FALSE	FALSE	FALSE	FALSE		0.620459
ukb-b-8865	ieu-a-1128	ER- Breast cancer (Combined Oncoarray; iCOGS; GWAS meta analysis)	Time spent doing light physical activity	Inverse variance weighted	3	-0.00017608	0.00293365	0.952139	-0.00592604	0.00557388	0.999824	0.994091	1.00559	1 [0.99:1.01]	overlaps null		Time spent doing light physical activity (M/F) MRC-IEU/2018 [ 64K]	Physical activity	-0.0136839	0.0608152	0.859102	0.281139	2	0.868863	31.7155	0.00146289	TRUE	6.74192e-14	0.00146253	4.56734e-06	TRUE	FALSE	FALSE	TRUE		0.986881
ukb-a-487	ieu-a-1128	ER- Breast cancer (Combined Oncoarray; iCOGS; GWAS meta analysis)	Types of physical activity in last 4 weeks: Heavy DIY (eg: weeding lawn mowing carpentry digging)	Inverse variance weighted	3	-0.898542	0.883473	0.309127	-2.63015	0.833066	0.407163	0.0720676	2.30036	0.41 [0.07:2.3]	overlaps null		Physical activity: Heavy DIY (M/F) Neale Lab/2017 [335K]	Physical activity	0.0250238	0.12194	0.871145	0.0796989	2	0.960934	39.6312	0.000354152	TRUE	2.40621e-06	0.000354151	1.09157e-05	TRUE	FALSE	FALSE	TRUE		0.556979
ukb-a-483	ieu-a-1128	ER- Breast cancer (Combined Oncoarray; iCOGS; GWAS meta analysis)	Types of physical activity in last 4 weeks: None of the above	Inverse variance weighted	7	-0.0966338	2.0955	0.963219	-4.20381	4.01054	0.907888	0.0149386	55.1765	0.91 [0.01:55.18]	overlaps null		Physical activity: None of the above (M/F) Neale Lab/2017 [335K]	Physical activity	-0.0160146	0.0297996	0.61403	14.3604	6	0.0258594	32.1609	0.000670386	TRUE	3.69998e-05	0.000670385	0.000151846	TRUE	FALSE	TRUE	FALSE		0.989899
ukb-b-7663	ieu-a-1128	ER- Breast cancer (Combined Oncoarray; iCOGS; GWAS meta analysis)	Types of physical activity in last 4 weeks: Strenuous sports	Inverse variance weighted	6	-2.04272	1.92166	0.287783	-5.80917	1.72373	0.129675	0.0029999	5.60542	0.13 [0:5.61]	overlaps null		Physical activity: Strenuous sports (M/F) MRC-IEU/2018 [460K]	Physical activity	0.0118482	0.0460398	0.809608	12.7537	5	0.0257997	38.2533	0.000498307	TRUE	0.00183721	0.000498222	0.000155325	TRUE	FALSE	TRUE	FALSE		0.540097
ukb-b-16886	ieu-a-1128	ER- Breast cancer (Combined Oncoarray; iCOGS; GWAS meta analysis)	Types of transport used (excluding work): Car/motor vehicle	Inverse variance weighted	5	-0.899146	1.5955	0.573059	-4.02632	2.22803	0.406917	0.0178399	9.28152	0.41 [0.02:9.28]	overlaps null		Types of transport used : Car/motor vehicle (M/F) MRC-IEU/2018 [460K]	Physical activity	0.0427836	0.0780064	0.621553	9.41013	4	0.0516269	33.8842	0.000367784	TRUE	0.0048317	0.00036775	0.00010525	TRUE	FALSE	FALSE	FALSE		0.775741
ukb-b-1004	ieu-a-1128	ER- Breast cancer (Combined Oncoarray; iCOGS; GWAS meta analysis)	Added milk to espresso	Inverse variance weighted	3	1.39327	1.64954	0.398311	-1.83983	4.62637	4.028	0.158845	102.142	4.03 [0.16:102.14]	overlaps null		Added milk to espresso (M/F) MRC-IEU/2018 [ 64K]	Diet and supplements	-0.0204855	0.0912781	0.859453	0.138262	2	0.933205	33.1681	0.00152979	TRUE	1.57802e-13	0.0015303	1.26479e-05	TRUE	FALSE	FALSE	TRUE		0.647774
ukb-d-1468_5	ieu-a-1128	ER- Breast cancer (Combined Oncoarray; iCOGS; GWAS meta analysis)	Cereal type: Other (e.g. Cornflakes, Frosties)	Inverse variance weighted	10	2.2993	1.64941	0.163315	-0.93355	5.53214	9.96716	0.393156	252.684	9.97 [0.39:252.68]	overlaps null		Cereal type: (Cornflakes, Frosties) (M/F) Neale lab/2018 [299K]	Diet and supplements	0.0225375	0.062956	0.729614	65.4515	9	1.17851e-10	40.2907	0.00134173	TRUE	0.0102098	0.00134173	0.000786771	TRUE	FALSE	TRUE	FALSE	1	0.397349
ukb-b-4955	ieu-a-1128	ER- Breast cancer (Combined Oncoarray; iCOGS; GWAS meta analysis)	Dairy smoothie intake	Inverse variance weighted	3	-0.196562	0.43726	0.653049	-1.05359	0.660468	0.82155	0.348683	1.9357	0.82 [0.35:1.94]	overlaps null		Dairy smoothie intake (M/F) MRC-IEU/2018 [ 64K]	Diet and supplements	-0.153229	0.123507	0.431889	2.30817	2	0.315346	36.58	0.00168709	TRUE	1.53837e-13	0.00168746	3.02641e-05	FALSE	FALSE	FALSE	TRUE		0.825482
ukb-b-16576	ieu-a-1128	ER- Breast cancer (Combined Oncoarray; iCOGS; GWAS meta analysis)	Dried fruit intake	Inverse variance weighted	40	-0.58098	0.199243	0.00354621	-0.971496	-0.190464	0.55935	0.378516	0.826576	0.56 [0.38:0.83]	negative		Dried fruit intake (M/F) MRC-IEU/2018 [421K]	Diet and supplements	-0.0115153	0.0108135	0.293641	54.4886	39	0.0507871	41.9276	0.00415828	TRUE	9.64198e-33	0.00415813	0.000700844	TRUE	FALSE	FALSE	FALSE	2	0.0340553
ukb-d-1538_2	ieu-a-1128	ER- Breast cancer (Combined Oncoarray; iCOGS; GWAS meta analysis)	Major dietary changes in the last 5 years: Yes, because of other reasons	Inverse variance weighted	3	-4.8482	3.40347	0.154306	-11.519	1.8226	0.0078425	9.93946e-06	6.18794	0.01 [0:6.19]	overlaps null		Major dietary changes in the last 5 years: Yes (M/F) Neale lab/2018 [360K]	Diet and supplements	-0.197363	0.135081	0.382099	23.466	2	8.02448e-06	41.4634	0.000345131	FALSE	0.369725	0.000345133	0.000462252	FALSE	FALSE	TRUE	TRUE		0.389081
ukb-d-1418_1	ieu-a-1128	ER- Breast cancer (Combined Oncoarray; iCOGS; GWAS meta analysis)	Milk type used: Full cream	Inverse variance weighted	3	6.90163	5.5385	0.212721	-3.95384	17.7571	993.891	0.0191809	5.15002e+07	993.89 [0.02:51500152.75]	overlaps null		Milk type used: Full cream (M/F) Neale lab/2018 [360K]	Diet and supplements	0.0677538	0.192698	0.784756	17.5858	2	0.000151809	38.181	0.000317367	TRUE	0.91582	0.000317366	0.000305216	FALSE	FALSE	TRUE	TRUE		0.452313
ukb-d-1418_3	ieu-a-1128	ER- Breast cancer (Combined Oncoarray; iCOGS; GWAS meta analysis)	Milk type used: Skimmed	Inverse variance weighted	3	-6.07872	2.44912	0.0130647	-10.879	-1.27844	0.00229111	1.885e-05	0.278471	0 [0:0.28]	negative		Milk type used: Skimmed (M/F) Neale lab/2018 [360K]	Diet and supplements	0.106319	0.0312278	0.181872	11.9981	2	0.00248109	47.7318	0.000396724	FALSE	0.553151	0.000396724	0.000477404	FALSE	FALSE	TRUE	TRUE	3	0.0910025
ukb-b-3599	ieu-a-1128	ER- Breast cancer (Combined Oncoarray; iCOGS; GWAS meta analysis)	Never eat eggs, dairy, wheat, sugar: Wheat products	Inverse variance weighted	5	1.5367	1.47016	0.295901	-1.3448	4.41821	4.64924	0.260591	82.9476	4.65 [0.26:82.95]	overlaps null		Never eat: Wheat products (M/F) MRC-IEU/2018 [461K]	Diet and supplements	0.0513518	0.0515236	0.392383	4.83705	4	0.30443	268.428	0.00290267	TRUE	1.45573e-45	0.00290277	8.26678e-05	FALSE	FALSE	FALSE	FALSE		0.545586
ukb-b-6500	ieu-a-1128	ER- Breast cancer (Combined Oncoarray; iCOGS; GWAS meta analysis)	Pancake intake	Inverse variance weighted	4	2.05601	0.902772	0.02276	0.286576	3.82544	7.81473	1.33186	45.8531	7.81 [1.33:45.85]	positive		Pancake intake (M/F) MRC-IEU/2018 [ 64K]	Diet and supplements	0.10367	0.165452	0.594915	2.75668	3	0.43068	37.2014	0.00228605	TRUE	2.84937e-14	0.00228802	0.000125527	FALSE	FALSE	FALSE	TRUE	1	0.127434
ukb-b-8006	ieu-a-1128	ER- Breast cancer (Combined Oncoarray; iCOGS; GWAS meta analysis)	Poultry intake	Inverse variance weighted	7	1.8276	0.606567	0.00258656	0.638731	3.01647	6.21896	1.89408	20.4192	6.22 [1.89:20.42]	positive		Poultry intake (M/F) MRC-IEU/2018 [461K]	Diet and supplements	0.180387	0.195963	0.399537	12.0204	6	0.0615152	32.5541	0.000563523	TRUE	0.0490508	0.000563555	0.000306756	FALSE	FALSE	FALSE	FALSE	2	0.0265671
ukb-b-11189	ieu-a-1128	ER- Breast cancer (Combined Oncoarray; iCOGS; GWAS meta analysis)	Type of special diet followed: Gluten-free	Inverse variance weighted	3	-0.438928	1.57203	0.780083	-3.52011	2.64225	0.644727	0.0295963	14.0448	0.64 [0.03:14.04]	overlaps null		Type of special diet followed: Gluten-free (M/F) MRC-IEU/2018 [ 64K]	Diet and supplements	-0.0387419	0.0675384	0.668447	4.87078	2	0.0875637	79.8545	0.00367516	TRUE	1.94307e-28	0.00367708	5.456e-05	TRUE	FALSE	FALSE	TRUE		0.896581
ukb-b-15555	ieu-a-1128	ER- Breast cancer (Combined Oncoarray; iCOGS; GWAS meta analysis)	Unsalted peanuts intake	Inverse variance weighted	5	0.173237	1.69278	0.918488	-3.14462	3.49109	1.18915	0.0430833	32.8218	1.19 [0.04:32.82]	overlaps null		Unsalted peanuts intake (M/F) MRC-IEU/2018 [ 64K]	Diet and supplements	0.0457776	0.153584	0.785107	12.5603	4	0.0136368	32.907	0.00252713	TRUE	3.19658e-15	0.00252838	0.000151761	TRUE	FALSE	TRUE	FALSE		0.970821
ukb-b-17422	ieu-a-1128	ER- Breast cancer (Combined Oncoarray; iCOGS; GWAS meta analysis)	Age at menopause (last menstrual period)	Inverse variance weighted	102	0.124038	0.0490035	0.0113668	0.0279916	0.220085	1.13206	1.02839	1.24618	1.13 [1.03:1.25]	positive		Age at menopause (M/F) MRC-IEU/2018 [143K]	Reproductive	-0.000734004	0.00432978	0.865726	214.17	101	3.94478e-10	87.6259	0.0617834	TRUE	0	0.0611901	0.00227439	TRUE	FALSE	TRUE	FALSE	2	0.0814481
ukb-b-4564	ieu-a-1128	ER- Breast cancer (Combined Oncoarray; iCOGS; GWAS meta analysis)	Age last used hormone-replacement therapy (HRT)	Inverse variance weighted	4	0.414923	0.380503	0.275511	-0.330863	1.16071	1.51425	0.718304	3.19219	1.51 [0.72:3.19]	overlaps null		Age last used HRT (M/F) MRC-IEU/2018 [ 72K]	Reproductive	-0.0216953	0.0489247	0.700803	13.9381	3	0.00299066	39.4271	0.00215641	TRUE	1.09232e-12	0.00215763	0.000180596	TRUE	FALSE	TRUE	TRUE		0.526133
ukb-b-6445	ieu-a-1128	ER- Breast cancer (Combined Oncoarray; iCOGS; GWAS meta analysis)	Ever had hysterectomy (womb removed)	Inverse variance weighted	3	-3.2482	2.42712	0.1808	-8.00535	1.50895	0.0388441	0.000333674	4.52197	0.04 [0:4.52]	overlaps null		Ever had hysterectomy (womb removed) (M/F) MRC-IEU/2018 [221K]	Reproductive	-0.12402	0.0491588	0.240248	6.38321	2	0.0411059	34.0185	0.000460134	TRUE	0.00302829	0.0004597	0.000121462	FALSE	FALSE	TRUE	TRUE	1	0.417655
ukb-b-18541	ieu-a-1128	ER- Breast cancer (Combined Oncoarray; iCOGS; GWAS meta analysis)	Ever used hormone-replacement therapy (HRT)	Inverse variance weighted	6	-1.59137	0.688511	0.0208155	-2.94085	-0.241884	0.203647	0.0528209	0.785147	0.2 [0.05:0.79]	negative		Ever used HRT (M/F) MRC-IEU/2018 [250K]	Reproductive	0.00564089	0.0217642	0.808287	12.7858	5	0.0254712	64.7253	0.00154918	TRUE	8.73715e-12	0.0015496	0.000252633	TRUE	FALSE	TRUE	FALSE	1	0.120903
ukb-a-316	ieu-a-1128	ER- Breast cancer (Combined Oncoarray; iCOGS; GWAS meta analysis)	Had menopause	Inverse variance weighted	7	-1.41245	0.76476	0.0647594	-2.91138	0.0864827	0.243547	0.0544008	1.09033	0.24 [0.05:1.09]	overlaps null		Had menopause (M/F) Neale Lab/2017 [152K]	Reproductive	0.0319817	0.0250783	0.258251	27.495	6	0.000116933	56.5341	0.00259632	TRUE	8.75374e-16	0.00259633	0.000418115	TRUE	FALSE	TRUE	FALSE	1	0.243393
ukb-b-1209	ieu-a-1128	ER- Breast cancer (Combined Oncoarray; iCOGS; GWAS meta analysis)	Number of live births	Inverse variance weighted	10	-0.263688	0.326341	0.419083	-0.903315	0.37594	0.768214	0.405224	1.45636	0.77 [0.41:1.46]	overlaps null		Number of live births (M/F) MRC-IEU/2018 [250K]	Reproductive	0.00703917	0.0757693	0.928265	31.3349	9	0.000259307	39.627	0.00173522	TRUE	6.17006e-10	0.00173508	0.000415953	TRUE	FALSE	TRUE	FALSE		0.663747
ukb-a-30	ieu-a-1128	ER- Breast cancer (Combined Oncoarray; iCOGS; GWAS meta analysis)	Average weekly fortified wine intake	Inverse variance weighted	2	0.632503	1.21998	0.604142	-1.75866	3.02367	1.88232	0.172275	20.5666	1.88 [0.17:20.57]	overlaps null		Average weekly fortified wine intake (M/F) Neale Lab/2017 [241K]	Alcohol				0.045466	1	0.83115	31.0536	0.000257236	TRUE	4.15409e-05	0.000257237	3.41354e-06			FALSE	TRUE		0.798205
ukb-b-1707	ieu-a-1128	ER- Breast cancer (Combined Oncoarray; iCOGS; GWAS meta analysis)	Average weekly spirits intake	Inverse variance weighted	3	-1.68854	2.2918	0.461259	-6.18047	2.80339	0.184788	0.00206945	16.5004	0.18 [0:16.5]	overlaps null		Average weekly spirits intake (M/F) MRC-IEU/2018 [326K]	Alcohol	-0.237309	0.0901909	0.231218	43.2992	2	3.95993e-10	38.4553	0.000353151	FALSE	0.161316	0.000353213	0.000548408	FALSE	FALSE	TRUE	TRUE	2	0.685665
ukb-d-20406	ieu-a-1128	ER- Breast cancer (Combined Oncoarray; iCOGS; GWAS meta analysis)	Ever addicted to alcohol	Inverse variance weighted	2	-0.223195	0.125456	0.0752294	-0.46909	0.0226997	0.799959	0.625571	1.02296	0.8 [0.63:1.02]	overlaps null		Ever addicted to alcohol (M/F) Neale lab/2018 [ 6K]	Alcohol				0.0620972	1	0.803211	36.3894	0.0110543	TRUE	5.41855e-15	0.0110541	3.85797e-05			FALSE	TRUE		0.261006
ukb-b-4801	ieu-a-1128	ER- Breast cancer (Combined Oncoarray; iCOGS; GWAS meta analysis)	Number of unsuccessful stop-smoking attempts	Inverse variance weighted	3	-0.0711079	0.78044	0.927403	-1.60077	1.45855	0.931361	0.201741	4.29974	0.93 [0.2:4.3]	overlaps null		Number of unsuccessful stop-smoking attempts (M/F) MRC-IEU/2018 [104K]	Smoking	-0.0909041	0.100505	0.531906	10.5184	2	0.00519949	35.4274	0.00101684	TRUE	3.68024e-07	0.00101656	0.000113828	FALSE	FALSE	TRUE	TRUE		0.975013
ukb-d-22506_114	ieu-a-1128	ER- Breast cancer (Combined Oncoarray; iCOGS; GWAS meta analysis)	Tobacco smoking: Never smoked	Inverse variance weighted	3	-0.437999	0.588805	0.456951	-1.59206	0.71606	0.645326	0.203506	2.04635	0.65 [0.2:2.05]	overlaps null		Tobacco smoking: Never smoked (M/F) Neale lab/2018 [ 91K]	Smoking	-0.216562	0.13243	0.349402	2.85835	2	0.239507	34.5129	0.00150899	TRUE	3.4519e-14	0.00150899	3.6047e-05	FALSE	FALSE	FALSE	TRUE		0.68261
met-a-558	ieu-a-1128	ER- Breast cancer (Combined Oncoarray; iCOGS; GWAS meta analysis)	1-arachidonoylglycerophosphocholine*	Inverse variance weighted	3	0.488305	0.198517	0.0139028	0.0992119	0.877399	1.62955	1.1043	2.40464	1.63 [1.1:2.4]	positive		1-arachidonoylglycerophosphocholine* (M/F) Shin/2014 [ 7K]	Metabolites	-0.00789926	0.0142328	0.67744	0.462162	2	0.793675	168.334	0.0630623	TRUE	2.39891e-98	0.0637282	6.3955e-05	TRUE	FALSE	FALSE	TRUE	2	0.0943107
met-a-427	ieu-a-1128	ER- Breast cancer (Combined Oncoarray; iCOGS; GWAS meta analysis)	2-hydroxyisobutyrate	Inverse variance weighted	2	0.165536	0.5979	0.781886	-1.00635	1.33742	1.18003	0.365552	3.8092	1.18 [0.37:3.81]	overlaps null		2-hydroxyisobutyrate (M/F) Shin/2014 [ 6K]	Metabolites				0.00452929	1	0.946343	30.6391	0.00928841	TRUE	3.63621e-14	0.00934473	8.49208e-07			FALSE	TRUE		0.896581
met-a-500	ieu-a-1128	ER- Breast cancer (Combined Oncoarray; iCOGS; GWAS meta analysis)	3-dehydrocarnitine*	Inverse variance weighted	3	0.118217	0.357294	0.740745	-0.58208	0.818513	1.12549	0.558735	2.26713	1.13 [0.56:2.27]	overlaps null		3-dehydrocarnitine* (M/F) Shin/2014 [ 7K]	Metabolites	0.0422786	0.0450378	0.52011	2.11571	2	0.347199	61.4333	0.0230683	TRUE	1.38155e-37	0.0233636	2.16894e-05	TRUE	FALSE	FALSE	TRUE		0.878988
met-a-362	ieu-a-1128	ER- Breast cancer (Combined Oncoarray; iCOGS; GWAS meta analysis)	Betaine	Inverse variance weighted	3	-1.15146	0.570459	0.0435418	-2.26956	-0.0333574	0.316176	0.103358	0.967193	0.32 [0.1:0.97]	negative		Betaine (M/F) Shin/2014 [ 7K]	Metabolites	-0.0309121	0.0360274	0.548554	4.52513	2	0.104083	68.9057	0.0258115	TRUE	2.56244e-39	0.0266631	0.000138499	TRUE	FALSE	FALSE	TRUE	2	0.192134
met-a-618	ieu-a-1128	ER- Breast cancer (Combined Oncoarray; iCOGS; GWAS meta analysis)	Decanoylcarnitine	Inverse variance weighted	3	0.341131	0.159815	0.0327994	0.0278927	0.654369	1.40654	1.02829	1.92393	1.41 [1.03:1.92]	positive		Decanoylcarnitine (M/F) Shin/2014 [ 7K]	Metabolites	0.0155339	0.0204632	0.586638	0.626488	2	0.731072	133.52	0.0490728	TRUE	9.39087e-78	0.0491641	5.27844e-05	TRUE	FALSE	FALSE	TRUE	1	0.163817
met-a-573	ieu-a-1128	ER- Breast cancer (Combined Oncoarray; iCOGS; GWAS meta analysis)	Isobutyrylcarnitine	Inverse variance weighted	3	0.110582	0.165297	0.503501	-0.2134	0.434565	1.11693	0.807833	1.54429	1.12 [0.81:1.54]	overlaps null		Isobutyrylcarnitine (M/F) Shin/2014 [ 7K]	Metabolites	-0.00225406	0.0158417	0.910021	0.0343193	2	0.982987	107.644	0.0397164	TRUE	1.50251e-66	0.0401247	4.65939e-06	TRUE	FALSE	FALSE	TRUE		0.717933
met-a-652	ieu-a-1128	ER- Breast cancer (Combined Oncoarray; iCOGS; GWAS meta analysis)	Isovalerylcarnitine	Inverse variance weighted	3	-0.0459095	0.285178	0.872105	-0.604858	0.513039	0.955128	0.546152	1.67036	0.96 [0.55:1.67]	overlaps null		Isovalerylcarnitine (M/F) Shin/2014 [ 7K]	Metabolites	-0.0736105	0.177938	0.750286	3.38272	2	0.184269	125.414	0.046101	TRUE	8.33978e-75	0.0466678	3.429e-05	FALSE	FALSE	FALSE	TRUE		0.948825
met-a-615	ieu-a-1128	ER- Breast cancer (Combined Oncoarray; iCOGS; GWAS meta analysis)	Octanoylcarnitine	Inverse variance weighted	3	0.293041	0.140428	0.0369085	0.0178027	0.56828	1.3405	1.01796	1.76523	1.34 [1.02:1.77]	positive		Octanoylcarnitine (M/F) Shin/2014 [ 7K]	Metabolites	0.0144856	0.0162776	0.537043	0.828079	2	0.660975	179.634	0.0647337	TRUE	5.93118e-106	0.0658464	5.27844e-05	TRUE	FALSE	FALSE	TRUE	1	0.176578
met-a-501	ieu-a-1128	ER- Breast cancer (Combined Oncoarray; iCOGS; GWAS meta analysis)	Pyroglutamine*	Inverse variance weighted	3	-0.427591	0.387742	0.270126	-1.18757	0.332384	0.652078	0.304963	1.39429	0.65 [0.3:1.39]	overlaps null		Pyroglutamine* (M/F) Shin/2014 [ 7K]	Metabolites	-0.00904073	0.0541507	0.894685	6.17664	2	0.0455784	63.9883	0.0240318	TRUE	5.48418e-36	0.0240097	0.000101907	TRUE	FALSE	TRUE	TRUE		0.51837
met-a-316	ieu-a-1128	ER- Breast cancer (Combined Oncoarray; iCOGS; GWAS meta analysis)	Uridine	Inverse variance weighted	3	-0.362163	0.664843	0.585936	-1.66526	0.940929	0.696169	0.189142	2.56236	0.7 [0.19:2.56]	overlaps null		Uridine (M/F) Shin/2014 [ 7K]	Metabolites	-0.0253335	0.0356048	0.606306	0.50883	2	0.77537	42.9538	0.0162604	TRUE	4.30552e-27	0.0163803	8.61795e-06	TRUE	FALSE	FALSE	TRUE		0.783259
met-a-485	ieu-a-1128	ER- Breast cancer (Combined Oncoarray; iCOGS; GWAS meta analysis)	X-02269	Inverse variance weighted	2	0.136902	0.178544	0.44322	-0.213045	0.486849	1.14672	0.80812	1.62718	1.15 [0.81:1.63]	overlaps null		X-02269 (M/F) Shin/2014 [ 7K]	Metabolites				0.00429783	1	0.94773	47.5505	0.0122032	TRUE	1.77041e-20	0.0122834	5.88285e-06			FALSE	TRUE		0.672196
met-a-505	ieu-a-1128	ER- Breast cancer (Combined Oncoarray; iCOGS; GWAS meta analysis)	X-03056--N-[3-(2-Oxopyrrolidin-1-yl)propyl]acetamide	Inverse variance weighted	4	0.347918	0.218978	0.112099	-0.0812781	0.777115	1.41612	0.921937	2.17519	1.42 [0.92:2.18]	overlaps null		X-03056--N-[3-(2-Oxopyrrolidin-1-yl)propyl]acetamide (M/F) Shin/2014 [ 7K]	Metabolites	-0.0172781	0.0328271	0.651197	0.850862	3	0.837267	83.6088	0.0410781	TRUE	1.96235e-65	0.0409469	3.63225e-05	TRUE	FALSE	FALSE	TRUE		0.326073
met-a-444	ieu-a-1128	ER- Breast cancer (Combined Oncoarray; iCOGS; GWAS meta analysis)	X-10510	Inverse variance weighted	3	0.186553	0.57026	0.743564	-0.931157	1.30426	1.20509	0.394098	3.68497	1.21 [0.39:3.68]	overlaps null		X-10510 (M/F) Shin/2014 [ 7K]	Metabolites	-0.0377203	0.0344417	0.471096	7.19493	2	0.027393	76.5083	0.0286279	TRUE	5.41026e-45	0.029363	7.7117e-05	TRUE	FALSE	TRUE	TRUE		0.880078
met-a-495	ieu-a-1128	ER- Breast cancer (Combined Oncoarray; iCOGS; GWAS meta analysis)	X-11315	Inverse variance weighted	3	-0.663082	0.32602	0.041965	-1.30208	-0.024082	0.515261	0.271965	0.976206	0.52 [0.27:0.98]	negative		X-11315 (M/F) Shin/2014 [ 7K]	Metabolites	0.0435035	0.0366994	0.44612	1.42196	2	0.491163	46.3726	0.0175651	TRUE	7.74462e-27	0.0175514	6.44375e-05	TRUE	FALSE	FALSE	TRUE	1	0.188843
met-a-513	ieu-a-1128	ER- Breast cancer (Combined Oncoarray; iCOGS; GWAS meta analysis)	X-11440	Inverse variance weighted	3	-0.0620297	0.134845	0.645511	-0.326326	0.202267	0.939855	0.72157	1.22417	0.94 [0.72:1.22]	overlaps null		X-11440 (M/F) Shin/2014 [ 7K]	Metabolites	0.0127785	0.0252248	0.701487	4.57036	2	0.101756	244.542	0.0871744	TRUE	1.53779e-145	0.0896339	4.98743e-05	TRUE	FALSE	FALSE	TRUE		0.820243
met-a-517	ieu-a-1128	ER- Breast cancer (Combined Oncoarray; iCOGS; GWAS meta analysis)	X-11445--5-alpha-pregnan-3beta,20alpha-disulfate	Inverse variance weighted	2	-0.116529	0.151882	0.442943	-0.414218	0.18116	0.890004	0.660857	1.19861	0.89 [0.66:1.2]	overlaps null		X-11445--5-alpha-pregnan-3beta,20alpha-disulfate (M/F) Shin/2014 [ 2K]	Metabolites				0.0651552	1	0.798526	39.2272	0.0296563	TRUE	4.99606e-18	0.0300196	6.35013e-06			FALSE	TRUE		0.672196
met-a-519	ieu-a-1128	ER- Breast cancer (Combined Oncoarray; iCOGS; GWAS meta analysis)	X-11469	Inverse variance weighted	2	0.147388	0.179994	0.412873	-0.205401	0.500177	1.1588	0.814321	1.64901	1.16 [0.81:1.65]	overlaps null		X-11469 (M/F) Shin/2014 [ 7K]	Metabolites				0.00207362	1	0.963679	53.7622	0.0136391	TRUE	7.60574e-23	0.0136856	6.69225e-06			FALSE	TRUE		0.659003
met-a-629	ieu-a-1128	ER- Breast cancer (Combined Oncoarray; iCOGS; GWAS meta analysis)	X-12510--2-aminooctanoic acid	Inverse variance weighted	3	0.0728936	0.116382	0.531097	-0.155215	0.301002	1.07562	0.856231	1.35121	1.08 [0.86:1.35]	overlaps null		X-12510--2-aminooctanoic acid (M/F) Shin/2014 [ 7K]	Metabolites	0.00379754	0.0143318	0.835102	0.0818166	2	0.959917	272.19	0.0974592	TRUE	1.73566e-165	0.0995787	4.97501e-06	TRUE	FALSE	FALSE	TRUE		0.742148
met-a-667	ieu-a-1128	ER- Breast cancer (Combined Oncoarray; iCOGS; GWAS meta analysis)	X-12850	Inverse variance weighted	3	-0.119536	0.139905	0.392879	-0.39375	0.154678	0.887332	0.674523	1.16728	0.89 [0.67:1.17]	overlaps null		X-12850 (M/F) Shin/2014 [ 6K]	Metabolites	-0.00185488	0.0258614	0.954417	0.0237344	2	0.988203	45.3712	0.021324	TRUE	1.17522e-28	0.0212334	8.16277e-06	TRUE	FALSE	FALSE	TRUE		0.643473
met-c-841	ieu-a-1128	ER- Breast cancer (Combined Oncoarray; iCOGS; GWAS meta analysis)	Albumin	Inverse variance weighted	3	0.211834	0.190316	0.265681	-0.161185	0.584854	1.23594	0.851134	1.79473	1.24 [0.85:1.79]	overlaps null		Albumin (M/F) Kettunen/2016 [ 18K]	Metabolites																TRUE		0.515483
prot-a-67	ieu-a-1128	ER- Breast cancer (Combined Oncoarray; iCOGS; GWAS meta analysis)	Alcohol dehydrogenase [NADP(+)]	Inverse variance weighted	3	-0.0157017	0.0156191	0.314758	-0.0463151	0.0149117	0.984421	0.954741	1.01502	0.98 [0.95:1.02]	overlaps null	genome-wide	Alcohol dehydrogenase [NADP(+)] (M/F) Sun BB/2018 [ 3K]	Proteins	-0.0204438	0.0179313	0.458378	1.2999	2	0.522071	423.425	0.278125	TRUE	2.84731e-258	0.296671	2.82157e-05	TRUE	FALSE	FALSE	TRUE		0.563219
prot-a-1154	ieu-a-1128	ER- Breast cancer (Combined Oncoarray; iCOGS; GWAS meta analysis)	Alpha-(1,6)-fucosyltransferase	Inverse variance weighted	6	0.0250034	0.0155704	0.108312	-0.0055146	0.0555213	1.02532	0.994501	1.05709	1.03 [0.99:1.06]	overlaps null	cis_5e-08_r2=0.01	Alpha-(1,6)-fucosyltransferase (M/F) Sun BB/2018 [ 3K]	Proteins	-0.0129268	0.0206456	0.565185	7.31815	5	0.198034	339.046	0.381789	TRUE	0	0.403337	0.000123528	TRUE	FALSE	FALSE	FALSE	1	0.320702
prot-a-1411	ieu-a-1128	ER- Breast cancer (Combined Oncoarray; iCOGS; GWAS meta analysis)	Alpha-L-iduronidase	Inverse variance weighted	5	-0.00115741	0.0238669	0.961322	-0.0479365	0.0456217	0.998843	0.953194	1.04668	1 [0.95:1.05]	overlaps null	cis_5e-08_r2=0.01	Alpha-L-iduronidase (M/F) Sun BB/2018 [ 3K]	Proteins	-0.00622805	0.0248997	0.818641	7.75691	4	0.1009	208.289	0.240161	TRUE	8.73504e-212	0.256428	0.000101618	TRUE	FALSE	FALSE	FALSE		0.989628
prot-a-674	ieu-a-1128	ER- Breast cancer (Combined Oncoarray; iCOGS; GWAS meta analysis)	Beta-crystallin B2	Inverse variance weighted	3	0.156122	0.13974	0.263894	-0.117768	0.430012	1.16897	0.888902	1.53728	1.17 [0.89:1.54]	overlaps null	genome-wide	Beta-crystallin B2 (M/F) Sun BB/2018 [ 3K]	Proteins	-0.217899	0.169307	0.420524	17.7496	2	0.000139868	41.7701	0.0366157	TRUE	1.84267e-23	0.0368628	0.000337472	FALSE	FALSE	TRUE	TRUE	1	0.514065
prot-a-390	ieu-a-1128	ER- Breast cancer (Combined Oncoarray; iCOGS; GWAS meta analysis)	C-C motif chemokine 14	Inverse variance weighted	3	0.00384748	0.022295	0.862988	-0.0398507	0.0475457	1.00385	0.960933	1.04869	1 [0.96:1.05]	overlaps null	genome-wide	C-C motif chemokine 14 (M/F) Sun BB/2018 [ 3K]	Proteins	-0.0282081	0.0209433	0.406581	2.11093	2	0.348031	214.244	0.163141	TRUE	9.32473e-135	0.171646	2.56406e-05	TRUE	FALSE	FALSE	TRUE		0.94229
prot-a-392	ieu-a-1128	ER- Breast cancer (Combined Oncoarray; iCOGS; GWAS meta analysis)	C-C motif chemokine 15	Inverse variance weighted	2	0.0156369	0.0134591	0.245313	-0.0107429	0.0420166	1.01576	0.989315	1.04291	1.02 [0.99:1.04]	overlaps null	genome-wide	C-C motif chemokine 15 (M/F) Sun BB/2018 [ 3K]	Proteins				0.01261	1	0.91059	879.252	0.347771	TRUE	1.13434e-230	0.269995	1.51282e-05			FALSE	TRUE		0.495569
prot-a-399	ieu-a-1128	ER- Breast cancer (Combined Oncoarray; iCOGS; GWAS meta analysis)	C-C motif chemokine 23	Inverse variance weighted	3	-0.0294754	0.0226125	0.192404	-0.0737959	0.0148451	0.970955	0.928861	1.01496	0.97 [0.93:1.01]	overlaps null	genome-wide	C-C motif chemokine 23 (M/F) Sun BB/2018 [ 3K]	Proteins	-0.012241	0.0564149	0.863973	0.269489	2	0.873939	230.624	0.173451	TRUE	7.19391e-143	0.180991	2.97773e-05	TRUE	FALSE	FALSE	TRUE		0.428666
prot-a-426	ieu-a-1128	ER- Breast cancer (Combined Oncoarray; iCOGS; GWAS meta analysis)	CD209 antigen	Inverse variance weighted	2	-0.0219364	0.0331528	0.508178	-0.0869159	0.043043	0.978302	0.916754	1.04398	0.98 [0.92:1.04]	overlaps null	cis_5e-08_r2=0.01	CD209 antigen (M/F) Sun BB/2018 [ 3K]	Proteins				0.00762397	1	0.930421	127.981	0.0720215	TRUE	3.1495e-55	0.0737123	5.78318e-06			FALSE	TRUE		0.722902
prot-a-735	ieu-a-1128	ER- Breast cancer (Combined Oncoarray; iCOGS; GWAS meta analysis)	CUB and zona pellucida-like domain-containing protein 1	Inverse variance weighted	2	0.00756811	0.0165988	0.64843	-0.0249655	0.0401017	1.0076	0.975344	1.04092	1.01 [0.98:1.04]	overlaps null	genome-wide	CUB and zona pellucida-like domain-containing protein 1 (M/F) Sun BB/2018 [ 3K]	Proteins				0.305276	1	0.580594	563.058	0.25454	TRUE	1.31293e-215	0.254594	7.14654e-06			FALSE	TRUE		0.822279
prot-a-486	ieu-a-1128	ER- Breast cancer (Combined Oncoarray; iCOGS; GWAS meta analysis)	Cadherin-7	Inverse variance weighted	4	-0.0211456	0.0246521	0.391026	-0.0694638	0.0271726	0.979076	0.932894	1.02755	0.98 [0.93:1.03]	overlaps null	genome-wide	Cadherin-7 (M/F) Sun BB/2018 [ 3K]	Proteins	0.00687871	0.0196222	0.7594	0.38898	3	0.94251	97.4207	0.105729	TRUE	2.84025e-81	0.107348	1.17303e-05	TRUE	FALSE	FALSE	TRUE		0.641015
prot-a-488	ieu-a-1128	ER- Breast cancer (Combined Oncoarray; iCOGS; GWAS meta analysis)	Cadherin-related family member 3	Inverse variance weighted	2	-0.112158	0.0628033	0.0741213	-0.235253	0.0109363	0.893903	0.790371	1.011	0.89 [0.79:1.01]	overlaps null	genome-wide	Cadherin-related family member 3 (M/F) Sun BB/2018 [ 3K]	Proteins				0.0746525	1	0.784679	31.2035	0.0185713	TRUE	8.59268e-14	0.0186459	3.38804e-05			FALSE	TRUE		0.25914
prot-a-346	ieu-a-1128	ER- Breast cancer (Combined Oncoarray; iCOGS; GWAS meta analysis)	Calcium/calmodulin-dependent protein kinase type 1	Inverse variance weighted	3	-0.0202111	0.0117362	0.085048	-0.0432139	0.00279181	0.979992	0.957706	1.0028	0.98 [0.96:1]	overlaps null	genome-wide	Calcium/calmodulin-dependent protein kinase type 1 (M/F) Sun BB/2018 [ 3K]	Proteins	0.027786	0.0711941	0.763111	0.185659	2	0.911349	962.121	0.466795	TRUE	2.31141e-251	0.29057	3.09706e-05	TRUE	FALSE	FALSE	TRUE		0.281122
prot-a-347	ieu-a-1128	ER- Breast cancer (Combined Oncoarray; iCOGS; GWAS meta analysis)	Calcium/calmodulin-dependent protein kinase type 1D	Inverse variance weighted	3	0.0232485	0.0299623	0.437794	-0.0354776	0.0819745	1.02352	0.965144	1.08543	1.02 [0.97:1.09]	overlaps null	genome-wide	Calcium/calmodulin-dependent protein kinase type 1D (M/F) Sun BB/2018 [ 3K]	Proteins	0.00256827	0.0262712	0.937961	0.106049	2	0.948357	84.6445	0.0715118	TRUE	1.85959e-54	0.0728296	6.99786e-06	TRUE	FALSE	FALSE	TRUE		0.668609
prot-a-366	ieu-a-1128	ER- Breast cancer (Combined Oncoarray; iCOGS; GWAS meta analysis)	Calpastatin	Inverse variance weighted	4	0.00381089	0.0311921	0.902761	-0.0573256	0.0649474	1.00382	0.944287	1.0671	1 [0.94:1.07]	overlaps null	genome-wide	Calpastatin (M/F) Sun BB/2018 [ 3K]	Proteins	-0.00254421	0.0114789	0.845165	1.51023	3	0.679912	59.1403	0.0669659	TRUE	3.89685e-50	0.0677958	1.53617e-05	TRUE	FALSE	FALSE	TRUE		0.959836
prot-a-710	ieu-a-1128	ER- Breast cancer (Combined Oncoarray; iCOGS; GWAS meta analysis)	Cardiotrophin-1	Inverse variance weighted	3	-0.0367995	0.0368442	0.317898	-0.109014	0.0354152	0.963869	0.896718	1.03605	0.96 [0.9:1.04]	overlaps null	genome-wide	Cardiotrophin-1 (M/F) Sun BB/2018 [ 3K]	Proteins	0.349888	0.325992	0.477501	7.97479	2	0.018548	313.529	0.221963	TRUE	8.11697e-192	0.237442	0.000130935	FALSE	FALSE	TRUE	TRUE		0.564945
prot-a-532	ieu-a-1128	ER- Breast cancer (Combined Oncoarray; iCOGS; GWAS meta analysis)	Cell growth regulator with EF hand domain protein 1	Inverse variance weighted	4	-0.0426046	0.0373868	0.254468	-0.115883	0.0306734	0.95829	0.89058	1.03115	0.96 [0.89:1.03]	overlaps null	genome-wide	Cell growth regulator with EF hand domain protein 1 (M/F) Sun BB/2018 [ 3K]	Proteins	-0.0063165	0.0284901	0.84512	4.0302	3	0.258221	64.0874	0.0721634	TRUE	4.00703e-52	0.0728589	7.82301e-05	TRUE	FALSE	FALSE	TRUE		0.507261
prot-a-381	ieu-a-1128	ER- Breast cancer (Combined Oncoarray; iCOGS; GWAS meta analysis)	Coiled-coil domain-containing protein 134	Inverse variance weighted	3	0.0688265	0.0518167	0.184089	-0.0327342	0.170387	1.07125	0.967796	1.18576	1.07 [0.97:1.19]	overlaps null	genome-wide	Coiled-coil domain-containing protein 134 (M/F) Sun BB/2018 [ 3K]	Proteins	-0.0136818	0.0582221	0.853064	0.145439	2	0.929862	36.5505	0.0321875	TRUE	1.307e-23	0.0323442	2.68857e-05	TRUE	FALSE	FALSE	TRUE		0.419815
prot-a-305	ieu-a-1128	ER- Breast cancer (Combined Oncoarray; iCOGS; GWAS meta analysis)	Complement C1q tumor necrosis factor-related protein 5	Wald ratio	1	-0.0643974	0.0533579	0.227472	-0.168979	0.040184	0.937632	0.844527	1.041	0.94 [0.84:1.04]	overlaps null	cis_5e-08_r2=0.01	Complement C1q tumor necrosis factor-related protein 5 (M/F) Sun BB/2018 [ 3K]	Proteins																TRUE		0.472982
prot-a-521	ieu-a-1128	ER- Breast cancer (Combined Oncoarray; iCOGS; GWAS meta analysis)	Complement factor H-related protein 5	Inverse variance weighted	4	-0.00501015	0.0212278	0.813418	-0.0466167	0.0365963	0.995002	0.954453	1.03727	1 [0.95:1.04]	overlaps null	cis_5e-08_r2=0.01	Complement factor H-related protein 5 (M/F) Sun BB/2018 [ 3K]	Proteins	-0.00295027	0.0174265	0.881137	0.769714	3	0.856696	193.016	0.189786	TRUE	8.08762e-158	0.195668	9.45336e-06	TRUE	FALSE	FALSE	TRUE		0.914378
prot-a-609	ieu-a-1128	ER- Breast cancer (Combined Oncoarray; iCOGS; GWAS meta analysis)	Contactin-5	Wald ratio	1	0.0230391	0.0566917	0.684454	-0.0880766	0.134155	1.02331	0.915691	1.14357	1.02 [0.92:1.14]	overlaps null	cis_5e-08_r2=0.01	Contactin-5 (M/F) Sun BB/2018 [ 3K]	Proteins																TRUE		0.845338
prot-a-197	ieu-a-1128	ER- Breast cancer (Combined Oncoarray; iCOGS; GWAS meta analysis)	Cyclic AMP-dependent transcription factor ATF-6 alpha	Wald ratio	1	0.0298656	0.097561	0.759511	-0.161354	0.221085	1.03032	0.850991	1.24743	1.03 [0.85:1.25]	overlaps null	cis_lessStringent_r2=0.01	Cyclic AMP-dependent transcription factor ATF-6 alpha (M/F) Sun BB/2018 [ 3K]	Proteins																TRUE		0.886259
prot-a-706	ieu-a-1128	ER- Breast cancer (Combined Oncoarray; iCOGS; GWAS meta analysis)	Cystatin-8	Inverse variance weighted	2	-0.0229362	0.0218876	0.29468	-0.0658359	0.0199635	0.977325	0.936284	1.02016	0.98 [0.94:1.02]	overlaps null	genome-wide	Cystatin-8 (M/F) Sun BB/2018 [ 3K]	Proteins				1.48861	1	0.222432	494.84	0.230819	TRUE	8.39577e-212	0.253406	3.65114e-05			FALSE	TRUE		0.545586
prot-a-760	ieu-a-1128	ER- Breast cancer (Combined Oncoarray; iCOGS; GWAS meta analysis)	Cytohesin-4	Inverse variance weighted	3	-0.0749917	0.0487478	0.12396	-0.170537	0.020554	0.927751	0.843212	1.02077	0.93 [0.84:1.02]	overlaps null	genome-wide	Cytohesin-4 (M/F) Sun BB/2018 [ 3K]	Proteins	-0.0212407	0.0410656	0.696114	1.21974	2	0.543421	33.7014	0.0297531	TRUE	1.30686e-21	0.0299132	3.95857e-05	TRUE	FALSE	FALSE	TRUE		0.346175
prot-a-2486	ieu-a-1128	ER- Breast cancer (Combined Oncoarray; iCOGS; GWAS meta analysis)	DNA repair protein RAD51 homolog 4	Inverse variance weighted	3	-0.0194446	0.0232545	0.403062	-0.0650234	0.0261342	0.980743	0.937046	1.02648	0.98 [0.94:1.03]	overlaps null	genome-wide	DNA repair protein RAD51 homolog 4 (M/F) Sun BB/2018 [ 3K]	Proteins	-0.00349883	0.0159716	0.862707	0.124227	2	0.939776	161.605	0.128196	TRUE	1.78814e-102	0.132819	8.52931e-06	TRUE	FALSE	FALSE	TRUE		0.651928
prot-a-831	ieu-a-1128	ER- Breast cancer (Combined Oncoarray; iCOGS; GWAS meta analysis)	Delta-like protein 1	Wald ratio	1	0.0330935	0.0935252	0.723454	-0.150216	0.216403	1.03365	0.860522	1.2416	1.03 [0.86:1.24]	overlaps null	cis_5e-08_r2=0.01	Delta-like protein 1 (M/F) Sun BB/2018 [ 3K]	Proteins																TRUE		0.866908
prot-a-2629	ieu-a-1128	ER- Breast cancer (Combined Oncoarray; iCOGS; GWAS meta analysis)	Diamine acetyltransferase 2	Wald ratio	1	-0.192966	0.0669157	0.00393007	-0.324121	-0.0618114	0.82451	0.723163	0.94006	0.82 [0.72:0.94]	negative	cis_5e-08_r2=0.01	Diamine acetyltransferase 2 (M/F) Sun BB/2018 [ 3K]	Proteins																TRUE	1	0.0364912
prot-a-766	ieu-a-1128	ER- Breast cancer (Combined Oncoarray; iCOGS; GWAS meta analysis)	Discoidin, CUB and LCCL domain-containing protein 2	Inverse variance weighted	2	-0.0863292	0.0354602	0.0149108	-0.155831	-0.0168272	0.917292	0.855704	0.983314	0.92 [0.86:0.98]	negative	cis_5e-08_r2=0.01	Discoidin, CUB and LCCL domain-containing protein 2 (M/F) Sun BB/2018 [ 3K]	Proteins				0.61993	1	0.431073	121.254	0.0684954	TRUE	4.44269e-50	0.0696465	6.18474e-05			FALSE	TRUE	1	0.0992963
prot-a-836	ieu-a-1128	ER- Breast cancer (Combined Oncoarray; iCOGS; GWAS meta analysis)	DnaJ homolog subfamily B member 11	Wald ratio	1	0.099675	0.0780065	0.201328	-0.0532178	0.252568	1.10481	0.948174	1.28733	1.1 [0.95:1.29]	overlaps null	cis_5e-08_r2=0.01	DnaJ homolog subfamily B member 11 (M/F) Sun BB/2018 [ 3K]	Proteins																TRUE		0.440664
prot-a-842	ieu-a-1128	ER- Breast cancer (Combined Oncoarray; iCOGS; GWAS meta analysis)	DnaJ homolog subfamily B member 9	Inverse variance weighted	4	0.0191955	0.0254933	0.451471	-0.0307713	0.0691624	1.01938	0.969697	1.07161	1.02 [0.97:1.07]	overlaps null	genome-wide	DnaJ homolog subfamily B member 9 (M/F) Sun BB/2018 [ 3K]	Proteins	0.017833	0.033404	0.646831	0.765436	3	0.857715	103.002	0.111113	TRUE	1.02364e-85	0.11309	1.48038e-05	TRUE	FALSE	FALSE	TRUE		0.678327
prot-a-586	ieu-a-1128	ER- Breast cancer (Combined Oncoarray; iCOGS; GWAS meta analysis)	Dual specificity protein kinase CLK2	Inverse variance weighted	3	0.020348	0.0245508	0.407212	-0.0277716	0.0684675	1.02056	0.97261	1.07087	1.02 [0.97:1.07]	overlaps null	genome-wide	Dual specificity protein kinase CLK2 (M/F) Sun BB/2018 [ 3K]	Proteins	0.000301222	0.022635	0.991528	0.0318109	2	0.98422	131.244	0.106681	TRUE	2.36006e-84	0.110709	7.10219e-06	TRUE	FALSE	FALSE	TRUE		0.655554
prot-a-884	ieu-a-1128	ER- Breast cancer (Combined Oncoarray; iCOGS; GWAS meta analysis)	Endothelin-converting enzyme 1	Inverse variance weighted	3	0.0125774	0.0369135	0.733311	-0.0597731	0.0849279	1.01266	0.941978	1.08864	1.01 [0.94:1.09]	overlaps null	genome-wide	Endothelin-converting enzyme 1 (M/F) Sun BB/2018 [ 3K]	Proteins	0.00200479	0.0229422	0.94451	0.0225984	2	0.988764	54.5963	0.0473271	TRUE	5.34118e-36	0.0477505	1.36807e-06	TRUE	FALSE	FALSE	TRUE		0.874776
prot-a-1835	ieu-a-1128	ER- Breast cancer (Combined Oncoarray; iCOGS; GWAS meta analysis)	Epididymis-specific alpha-mannosidase	Wald ratio	1	-0.0724117	0.0380012	0.0567136	-0.146894	0.00207062	0.930148	0.863385	1.00207	0.93 [0.86:1]	overlaps null	cis_5e-08_r2=0.01	Epididymis-specific alpha-mannosidase (M/F) Sun BB/2018 [ 3K]	Proteins																TRUE		0.223656
prot-a-977	ieu-a-1128	ER- Breast cancer (Combined Oncoarray; iCOGS; GWAS meta analysis)	Epiregulin	Wald ratio	1	0.00287047	0.121636	0.981173	-0.235536	0.241277	1.00287	0.790147	1.27287	1 [0.79:1.27]	overlaps null	cis_5e-08_r2=0.01	Epiregulin (M/F) Sun BB/2018 [ 3K]	Proteins																TRUE		0.992912
prot-a-2892	ieu-a-1128	ER- Breast cancer (Combined Oncoarray; iCOGS; GWAS meta analysis)	Estrogen sulfotransferase	Inverse variance weighted	3	0.0355632	0.0265367	0.180196	-0.0164487	0.0875751	1.0362	0.983686	1.09152	1.04 [0.98:1.09]	overlaps null	genome-wide	Estrogen sulfotransferase (M/F) Sun BB/2018 [ 3K]	Proteins	0.00670199	0.0187629	0.781596	0.135419	2	0.934532	123.011	0.100663	TRUE	2.98457e-77	0.102931	1.98441e-05	TRUE	FALSE	FALSE	TRUE		0.416789
prot-a-2891	ieu-a-1128	ER- Breast cancer (Combined Oncoarray; iCOGS; GWAS meta analysis)	Extracellular sulfatase Sulf-2	Inverse variance weighted	3	-0.0616657	0.0350201	0.0782613	-0.130305	0.00697375	0.940197	0.877827	1.007	0.94 [0.88:1.01]	overlaps null	genome-wide	Extracellular sulfatase Sulf-2 (M/F) Sun BB/2018 [ 3K]	Proteins	0.0192533	0.0642206	0.81457	0.664873	2	0.717174	67.1047	0.0575461	TRUE	4.45445e-42	0.058208	4.08352e-05	TRUE	FALSE	FALSE	TRUE		0.267206
prot-a-1148	ieu-a-1128	ER- Breast cancer (Combined Oncoarray; iCOGS; GWAS meta analysis)	Ferritin	Inverse variance weighted	3	0.0479296	0.0235275	0.041633	0.00181562	0.0940435	1.0491	1.00182	1.09861	1.05 [1:1.1]	positive	genome-wide	Ferritin (M/F) Sun BB/2018 [ 3K]	Proteins	-0.00109499	0.0145793	0.952276	0.00685037	2	0.996581	138.931	0.112228	TRUE	4.27563e-87	0.116301	4.05437e-05	TRUE	FALSE	FALSE	TRUE	1	0.18811
prot-a-1097	ieu-a-1128	ER- Breast cancer (Combined Oncoarray; iCOGS; GWAS meta analysis)	Fibroblast growth factor 7	Wald ratio	1	0.0540146	0.0652068	0.407468	-0.0737908	0.18182	1.0555	0.928866	1.1994	1.06 [0.93:1.2]	overlaps null	cis_5e-08_r2=0.01	Fibroblast growth factor 7 (M/F) Sun BB/2018 [ 3K]	Proteins																TRUE		0.655554
prot-a-1117	ieu-a-1128	ER- Breast cancer (Combined Oncoarray; iCOGS; GWAS meta analysis)	Filamin-A	Inverse variance weighted	2	0.0414911	0.0531727	0.43521	-0.0627274	0.14571	1.04236	0.939199	1.15686	1.04 [0.94:1.16]	overlaps null	genome-wide	Filamin-A (M/F) Sun BB/2018 [ 3K]	Proteins				0.0836371	1	0.772428	36.1701	0.0318631	TRUE	5.37421e-24	0.0320396	7.64437e-06			FALSE	TRUE		0.668609
prot-a-1414	ieu-a-1128	ER- Breast cancer (Combined Oncoarray; iCOGS; GWAS meta analysis)	Gamma-interferon-inducible protein 16	Wald ratio	1	-0.0201925	0.0325194	0.53464	-0.0839305	0.0435454	0.98001	0.919495	1.04451	0.98 [0.92:1.04]	overlaps null	cis_5e-08_r2=0.01	Gamma-interferon-inducible protein 16 (M/F) Sun BB/2018 [ 3K]	Proteins																TRUE		0.744239
prot-a-1178	ieu-a-1128	ER- Breast cancer (Combined Oncoarray; iCOGS; GWAS meta analysis)	Guanylate-binding protein 6	Inverse variance weighted	3	0.0254006	0.0333326	0.44604	-0.0399313	0.0907325	1.02573	0.960855	1.09498	1.03 [0.96:1.09]	overlaps null	genome-wide	Guanylate-binding protein 6 (M/F) Sun BB/2018 [ 3K]	Proteins	0.00422176	0.0215482	0.876832	0.138042	2	0.933307	67.3401	0.0577363	TRUE	1.38367e-43	0.0585332	7.10219e-06	TRUE	FALSE	FALSE	TRUE		0.673911
prot-a-10	ieu-a-1128	ER- Breast cancer (Combined Oncoarray; iCOGS; GWAS meta analysis)	Histo-blood group ABO system transferase	Inverse variance weighted	3	0.00582866	0.00888417	0.511777	-0.0115843	0.0232416	1.00585	0.988483	1.02351	1.01 [0.99:1.02]	overlaps null	genome-wide	Histo-blood group ABO system transferase (M/F) Sun BB/2018 [ 3K]	Proteins	0.0189258	0.0168096	0.462344	1.2696	2	0.530042	3559.46	0.764085	TRUE	5.56694e-249	0.287386	1.81534e-05	TRUE	FALSE	FALSE	TRUE		0.724442
prot-a-2904	ieu-a-1128	ER- Breast cancer (Combined Oncoarray; iCOGS; GWAS meta analysis)	Histone-lysine N-methyltransferase SUV420H2	Inverse variance weighted	3	0.0364418	0.0497061	0.463469	-0.060982	0.133866	1.03711	0.94084	1.14324	1.04 [0.94:1.14]	overlaps null	genome-wide	Histone-lysine N-methyltransferase SUV420H2 (M/F) Sun BB/2018 [ 3K]	Proteins	0.00592271	0.0222917	0.834675	0.182925	2	0.912595	32.8193	0.028997	TRUE	5.80032e-22	0.0291979	7.12841e-06	TRUE	FALSE	FALSE	TRUE		0.687826
prot-a-1576	ieu-a-1128	ER- Breast cancer (Combined Oncoarray; iCOGS; GWAS meta analysis)	Immunoglobulin superfamily containing leucine-rich repeat protein 2	Wald ratio	1	-0.171717	0.059596	0.00395968	-0.288525	-0.0549091	0.842217	0.749368	0.946571	0.84 [0.75:0.95]	negative	cis_5e-08_r2=0.01	Immunoglobulin superfamily containing leucine-rich repeat protein 2 (M/F) Sun BB/2018 [ 3K]	Proteins																TRUE	1	0.0365416
prot-a-1586	ieu-a-1128	ER- Breast cancer (Combined Oncoarray; iCOGS; GWAS meta analysis)	Inter-alpha-trypsin inhibitor heavy chain H1	Wald ratio	1	-0.0218165	0.0179483	0.224169	-0.0569952	0.0133622	0.97842	0.944599	1.01345	0.98 [0.94:1.01]	overlaps null	cis_5e-08_r2=0.01	Inter-alpha-trypsin inhibitor heavy chain H1 (M/F) Sun BB/2018 [ 3K]	Proteins																TRUE		0.467361
prot-a-1506	ieu-a-1128	ER- Breast cancer (Combined Oncoarray; iCOGS; GWAS meta analysis)	Interleukin-21	Inverse variance weighted	3	0.00526151	0.033598	0.875558	-0.0605905	0.0711135	1.00528	0.941209	1.0737	1.01 [0.94:1.07]	overlaps null	genome-wide	Interleukin-21 (M/F) Sun BB/2018 [ 3K]	Proteins	0.00313491	0.0310261	0.935893	0.0160335	2	0.992015	81.0258	0.0686644	TRUE	1.42115e-52	0.0695021	7.67276e-07	TRUE	FALSE	FALSE	TRUE		0.948899
prot-a-1530	ieu-a-1128	ER- Breast cancer (Combined Oncoarray; iCOGS; GWAS meta analysis)	Interleukin-3 receptor subunit alpha	Inverse variance weighted	3	-0.0459102	0.0171246	0.00734144	-0.0794744	-0.0123459	0.955128	0.923602	0.98773	0.96 [0.92:0.99]	negative	genome-wide	Interleukin-3 receptor subunit alpha (M/F) Sun BB/2018 [ 3K]	Proteins	0.00711855	0.0233104	0.811315	2.51294	2	0.284657	352.234	0.242713	TRUE	2.73593e-222	0.267585	0.000127588	TRUE	FALSE	FALSE	TRUE	2	0.0595836
prot-a-1526	ieu-a-1128	ER- Breast cancer (Combined Oncoarray; iCOGS; GWAS meta analysis)	Interleukin-36 alpha	Inverse variance weighted	3	0.0232158	0.0284439	0.414387	-0.0325341	0.0789658	1.02349	0.967989	1.08217	1.02 [0.97:1.08]	overlaps null	genome-wide	Interleukin-36 alpha (M/F) Sun BB/2018 [ 3K]	Proteins	0.00330709	0.0206374	0.898843	0.087893	2	0.957005	94.8699	0.0794642	TRUE	6.08373e-61	0.0812696	7.45725e-06	TRUE	FALSE	FALSE	TRUE		0.660259
prot-a-1666	ieu-a-1128	ER- Breast cancer (Combined Oncoarray; iCOGS; GWAS meta analysis)	Kallikrein-7	Inverse variance weighted	3	0.0445017	0.0308988	0.149799	-0.01606	0.105063	1.04551	0.984068	1.11078	1.05 [0.98:1.11]	overlaps null	cis_5e-08_r2=0.01	Kallikrein-7 (M/F) Sun BB/2018 [ 3K]	Proteins	-0.0227869	0.0163831	0.396832	3.04231	2	0.218459	139.864	0.112897	TRUE	9.81198e-87	0.116827	6.36751e-05	TRUE	FALSE	FALSE	TRUE	1	0.381957
prot-a-1644	ieu-a-1128	ER- Breast cancer (Combined Oncoarray; iCOGS; GWAS meta analysis)	Killer cell immunoglobulin-like receptor 2DL5A	Inverse variance weighted	2	0.0262642	0.0157571	0.095552	-0.00461982	0.0571481	1.02661	0.995391	1.05881	1.03 [1:1.06]	overlaps null	genome-wide	Killer cell immunoglobulin-like receptor 2DL5A (M/F) Sun BB/2018 [ 3K]	Proteins				1.29232	1	0.255621	1138.52	0.508831	TRUE	0	0.437232	5.18905e-05			FALSE	TRUE		0.29905
prot-a-2666	ieu-a-1128	ER- Breast cancer (Combined Oncoarray; iCOGS; GWAS meta analysis)	L-Selectin	Inverse variance weighted	2	-0.0308348	0.0220769	0.162504	-0.0741056	0.012436	0.969636	0.928574	1.01251	0.97 [0.93:1.01]	overlaps null	cis_5e-08_r2=0.01	L-Selectin (M/F) Sun BB/2018 [ 3K]	Proteins				0.918674	1	0.337823	253.296	0.133153	TRUE	1.7407e-106	0.139096	2.79022e-05			FALSE	TRUE		0.397349
prot-a-1744	ieu-a-1128	ER- Breast cancer (Combined Oncoarray; iCOGS; GWAS meta analysis)	Leukocyte immunoglobulin-like receptor subfamily B member 2	Inverse variance weighted	3	-0.0056595	0.0187977	0.763357	-0.0425029	0.0311839	0.994356	0.958388	1.03168	0.99 [0.96:1.03]	overlaps null	cis_5e-08_r2=0.01	Leukocyte immunoglobulin-like receptor subfamily B member 2 (M/F) Sun BB/2018 [ 3K]	Proteins	-0.005831	0.0173154	0.793211	1.02013	2	0.600458	285.511	0.206218	TRUE	7.16588e-182	0.221441	1.29851e-05	TRUE	FALSE	FALSE	TRUE		0.88796
prot-a-2356	ieu-a-1128	ER- Breast cancer (Combined Oncoarray; iCOGS; GWAS meta analysis)	Lysosomal Pro-X carboxypeptidase	Wald ratio	1	-0.00790378	0.05189	0.878936	-0.109608	0.0938007	0.992127	0.896185	1.09834	0.99 [0.9:1.1]	overlaps null	cis_5e-08_r2=0.01	Lysosomal Pro-X carboxypeptidase (M/F) Sun BB/2018 [ 3K]	Proteins																TRUE		0.949924
prot-a-1833	ieu-a-1128	ER- Breast cancer (Combined Oncoarray; iCOGS; GWAS meta analysis)	Mannosyl-oligosaccharide 1,2-alpha-mannosidase IB	Inverse variance weighted	3	0.0115124	0.0362365	0.750712	-0.0595112	0.082536	1.01158	0.942225	1.08604	1.01 [0.94:1.09]	overlaps null	cis_5e-08_r2=0.01	Mannosyl-oligosaccharide 1,2-alpha-mannosidase IB (M/F) Sun BB/2018 [ 3K]	Proteins	0.0557633	0.0557123	0.499709	1.63374	2	0.441813	61.84	0.0532718	TRUE	1.82684e-39	0.0537903	1.93119e-05	FALSE	FALSE	FALSE	TRUE		0.883934
prot-a-2815	ieu-a-1128	ER- Breast cancer (Combined Oncoarray; iCOGS; GWAS meta analysis)	Maspardin	Inverse variance weighted	3	-0.0237435	0.0236822	0.316059	-0.0701605	0.0226736	0.976536	0.932244	1.02293	0.98 [0.93:1.02]	overlaps null	genome-wide	Maspardin (M/F) Sun BB/2018 [ 3K]	Proteins	-0.0190293	0.0156755	0.43867	1.53866	2	0.463324	186.457	0.145051	TRUE	1.41505e-118	0.153155	2.57875e-05	TRUE	FALSE	FALSE	TRUE		0.564436
prot-a-1858	ieu-a-1128	ER- Breast cancer (Combined Oncoarray; iCOGS; GWAS meta analysis)	Matrilin-3	Inverse variance weighted	3	0.0149135	0.0458342	0.744894	-0.0749215	0.104748	1.01503	0.927816	1.11043	1.02 [0.93:1.11]	overlaps null	genome-wide	Matrilin-3 (M/F) Sun BB/2018 [ 3K]	Proteins	0.0163137	0.0251855	0.634081	0.42027	2	0.810475	36.4468	0.0320991	TRUE	3.54658e-24	0.0322364	6.83724e-06	TRUE	FALSE	FALSE	TRUE		0.880505
prot-a-2396	ieu-a-1128	ER- Breast cancer (Combined Oncoarray; iCOGS; GWAS meta analysis)	Myeloblastin	Inverse variance weighted	3	0.0116669	0.0317251	0.713061	-0.0505144	0.0738481	1.01174	0.95074	1.07664	1.01 [0.95:1.08]	overlaps null	cis_5e-08_r2=0.01	Myeloblastin (M/F) Sun BB/2018 [ 3K]	Proteins	0.0346175	0.0193979	0.325156	3.67787	2	0.158987	214.084	0.163039	TRUE	1.6041e-133	0.172125	6.07443e-05	TRUE	FALSE	FALSE	TRUE		0.860527
prot-a-1930	ieu-a-1128	ER- Breast cancer (Combined Oncoarray; iCOGS; GWAS meta analysis)	Myeloperoxidase	Wald ratio	1	0.0461807	0.0671493	0.491621	-0.0854319	0.177793	1.04726	0.918116	1.19458	1.05 [0.92:1.19]	overlaps null	cis_5e-08_r2=0.01	Myeloperoxidase (M/F) Sun BB/2018 [ 3K]	Proteins																TRUE		0.712165
prot-a-213	ieu-a-1128	ER- Breast cancer (Combined Oncoarray; iCOGS; GWAS meta analysis)	N-acetyllactosaminide beta-1,3-N-acetylglucosaminyltransferase 2	Inverse variance weighted	2	0.0292097	0.0627271	0.641456	-0.0937354	0.152155	1.02964	0.910524	1.16434	1.03 [0.91:1.16]	overlaps null	cis_5e-08_r2=0.01	N-acetyllactosaminide beta-1,3-N-acetylglucosaminyltransferase 2 (M/F) Sun BB/2018 [ 3K]	Proteins				1.37242	1	0.241397	41.2563	0.0244083	TRUE	3.04279e-18	0.0245119	1.80311e-05			FALSE	TRUE		0.818404
prot-a-2025	ieu-a-1128	ER- Breast cancer (Combined Oncoarray; iCOGS; GWAS meta analysis)	NADH dehydrogenase [ubiquinone] iron-sulfur protein 4, mitochondrial	Inverse variance weighted	2	-0.00640721	0.0134452	0.633689	-0.0327598	0.0199454	0.993613	0.967771	1.02015	0.99 [0.97:1.02]	overlaps null	genome-wide	NADH dehydrogenase [ubiquinone] iron-sulfur protein 4, mitochondrial (M/F) Sun BB/2018 [ 3K]	Proteins				0.72251	1	0.395322	940.556	0.363211	TRUE	1.95686e-211	0.251271	1.35403e-05			FALSE	TRUE		0.815662
prot-a-2007	ieu-a-1128	ER- Breast cancer (Combined Oncoarray; iCOGS; GWAS meta analysis)	Neural cell adhesion molecule 1	Inverse variance weighted	3	0.00113721	0.050424	0.982007	-0.0976939	0.0999683	1.00114	0.906926	1.10514	1 [0.91:1.11]	overlaps null	genome-wide	Neural cell adhesion molecule 1 (M/F) Sun BB/2018 [ 3K]	Proteins	-0.0104049	0.0617883	0.893792	0.629972	2	0.729799	40.2592	0.035338	TRUE	1.83262e-26	0.0355519	9.51029e-06	TRUE	FALSE	FALSE	TRUE		0.992912
prot-a-2082	ieu-a-1128	ER- Breast cancer (Combined Oncoarray; iCOGS; GWAS meta analysis)	Neuropeptide W	Wald ratio	1	0.0445382	0.0325832	0.171655	-0.0193249	0.108401	1.04554	0.980861	1.11449	1.05 [0.98:1.11]	overlaps null	cis_5e-08_r2=0.01	Neuropeptide W (M/F) Sun BB/2018 [ 3K]	Proteins																TRUE		0.409001
prot-a-2337	ieu-a-1128	ER- Breast cancer (Combined Oncoarray; iCOGS; GWAS meta analysis)	Neutrophil-activating peptide 2	Inverse variance weighted	3	-0.00256438	0.101426	0.979829	-0.201359	0.19623	0.997439	0.817619	1.21681	1 [0.82:1.22]	overlaps null	genome-wide	Neutrophil-activating peptide 2 (M/F) Sun BB/2018 [ 3K]	Proteins	0.141569	0.193195	0.597411	12.2138	2	0.00222743	46.3359	0.0404562	TRUE	5.44396e-28	0.0407977	0.000128994	FALSE	FALSE	TRUE	TRUE		0.992912
prot-a-1389	ieu-a-1128	ER- Breast cancer (Combined Oncoarray; iCOGS; GWAS meta analysis)	Oxidoreductase HTATIP2	Wald ratio	1	-0.0103235	0.0805231	0.897987	-0.168149	0.147502	0.98973	0.845228	1.15894	0.99 [0.85:1.16]	overlaps null	cis_5e-08_r2=0.01	Oxidoreductase HTATIP2 (M/F) Sun BB/2018 [ 3K]	Proteins																TRUE		0.957755
prot-a-2087	ieu-a-1128	ER- Breast cancer (Combined Oncoarray; iCOGS; GWAS meta analysis)	Oxysterols receptor LXR-beta	Inverse variance weighted	3	0.0225504	0.0279869	0.420388	-0.032304	0.0774048	1.02281	0.968212	1.08048	1.02 [0.97:1.08]	overlaps null	genome-wide	Oxysterols receptor LXR-beta (M/F) Sun BB/2018 [ 3K]	Proteins	0.00251114	0.0216601	0.926522	0.0807108	2	0.960448	98.0699	0.0819249	TRUE	4.85017e-63	0.0839412	7.21609e-06	TRUE	FALSE	FALSE	TRUE		0.664658
prot-a-2189	ieu-a-1128	ER- Breast cancer (Combined Oncoarray; iCOGS; GWAS meta analysis)	PAX-interacting protein 1	Inverse variance weighted	3	0.0696613	0.0393978	0.0770358	-0.00755848	0.146881	1.07214	0.99247	1.15822	1.07 [0.99:1.16]	overlaps null	genome-wide	PAX-interacting protein 1 (M/F) Sun BB/2018 [ 3K]	Proteins	0.00376733	0.0260998	0.908739	1.14002	2	0.565521	45.854	0.0400522	TRUE	7.32156e-29	0.0404035	5.13215e-05	TRUE	FALSE	FALSE	TRUE		0.26375
prot-a-2357	ieu-a-1128	ER- Breast cancer (Combined Oncoarray; iCOGS; GWAS meta analysis)	PR domain zinc finger protein 1	Inverse variance weighted	3	0.0788871	0.022142	0.000366953	0.0354887	0.122286	1.08208	1.03613	1.13008	1.08 [1.04:1.13]	positive	genome-wide	PR domain zinc finger protein 1 (M/F) Sun BB/2018 [ 3K]	Proteins	-0.271084	0.151647	0.324701	3.2002	2	0.201876	321.163	0.226145	TRUE	1.1163e-194	0.24344	0.000242698	FALSE	FALSE	FALSE	TRUE	3	0.00595643
prot-a-2341	ieu-a-1128	ER- Breast cancer (Combined Oncoarray; iCOGS; GWAS meta analysis)	Peptidyl-prolyl cis-trans isomerase E	Wald ratio	1	-0.00443633	0.032881	0.892675	-0.0688831	0.0600104	0.995574	0.933436	1.06185	1 [0.93:1.06]	overlaps null	cis_5e-08_r2=0.01	Peptidyl-prolyl cis-trans isomerase E (M/F) Sun BB/2018 [ 3K]	Proteins																TRUE		0.956324
prot-a-2166	ieu-a-1128	ER- Breast cancer (Combined Oncoarray; iCOGS; GWAS meta analysis)	Platelet-activating factor acetylhydrolase IB subunit beta	Inverse variance weighted	3	-0.0537631	0.0428262	0.209341	-0.137702	0.0301763	0.947657	0.871358	1.03064	0.95 [0.87:1.03]	overlaps null	genome-wide	Platelet-activating factor acetylhydrolase IB subunit beta (M/F) Sun BB/2018 [ 3K]	Proteins	0.086756	0.113447	0.584375	1.97406	2	0.372682	51.0579	0.044396	TRUE	3.60037e-32	0.0448453	4.60382e-05	FALSE	FALSE	FALSE	TRUE		0.44933
prot-a-2308	ieu-a-1128	ER- Breast cancer (Combined Oncoarray; iCOGS; GWAS meta analysis)	Plexin-B2	Inverse variance weighted	3	0.0233295	0.0223081	0.295659	-0.0203943	0.0670533	1.0236	0.979812	1.06935	1.02 [0.98:1.07]	overlaps null	cis_5e-08_r2=0.01	Plexin-B2 (M/F) Sun BB/2018 [ 3K]	Proteins	0.0633058	0.123317	0.698065	0.727825	2	0.694952	204.559	0.156924	TRUE	1.03167e-130	0.166926	2.34879e-05	FALSE	FALSE	FALSE	TRUE		0.545586
prot-a-1610	ieu-a-1128	ER- Breast cancer (Combined Oncoarray; iCOGS; GWAS meta analysis)	Potassium voltage-gated channel subfamily E member 2	Inverse variance weighted	3	-0.0133359	0.0216245	0.53743	-0.05572	0.0290481	0.986753	0.945804	1.02947	0.99 [0.95:1.03]	overlaps null	genome-wide	Potassium voltage-gated channel subfamily E member 2 (M/F) Sun BB/2018 [ 3K]	Proteins	-0.00940107	0.0296757	0.80469	0.219235	2	0.896177	418.897	0.275972	TRUE	7.96449e-224	0.262779	8.94531e-06	TRUE	FALSE	FALSE	TRUE		0.746407
prot-a-2073	ieu-a-1128	ER- Breast cancer (Combined Oncoarray; iCOGS; GWAS meta analysis)	Pro-FMRFamide-related neuropeptide FF	Inverse variance weighted	3	0.00602611	0.0234431	0.797138	-0.0399224	0.0519746	1.00604	0.960864	1.05335	1.01 [0.96:1.05]	overlaps null	genome-wide	Pro-FMRFamide-related neuropeptide FF (M/F) Sun BB/2018 [ 3K]	Proteins	0.0934228	0.0677012	0.399221	3.12269	2	0.209853	272.316	0.19858	TRUE	9.86641e-168	0.208393	3.63219e-05	FALSE	FALSE	FALSE	TRUE		0.904727
prot-a-648	ieu-a-1128	ER- Breast cancer (Combined Oncoarray; iCOGS; GWAS meta analysis)	Probable carboxypeptidase X1	Inverse variance weighted	3	0.029145	0.0260582	0.263371	-0.0219291	0.0802191	1.02957	0.97831	1.08352	1.03 [0.98:1.08]	overlaps null	cis_5e-08_r2=0.01	Probable carboxypeptidase X1 (M/F) Sun BB/2018 [ 3K]	Proteins	0.00212662	0.0173463	0.92234	1.0247	2	0.599087	119.433	0.0980219	TRUE	4.69305e-75	0.100664	2.82409e-05	TRUE	FALSE	FALSE	TRUE		0.514065
prot-a-2427	ieu-a-1128	ER- Breast cancer (Combined Oncoarray; iCOGS; GWAS meta analysis)	Prostaglandin F2 receptor negative regulator	Inverse variance weighted	5	0.0222821	0.0145095	0.124613	-0.00615642	0.0507207	1.02253	0.993862	1.05203	1.02 [0.99:1.05]	overlaps null	cis_5e-08_r2=0.01	Prostaglandin F2 receptor negative regulator (M/F) Sun BB/2018 [ 3K]	Proteins	-0.00110255	0.0276379	0.970685	1.40507	4	0.843314	308.981	0.319201	TRUE	0	0.359677	4.36411e-05	TRUE	FALSE	FALSE	FALSE		0.346932
prot-a-1049	ieu-a-1128	ER- Breast cancer (Combined Oncoarray; iCOGS; GWAS meta analysis)	Protein FAM3B	Inverse variance weighted	3	0.00327794	0.04755	0.94504	-0.0899201	0.096476	1.00328	0.914004	1.10128	1 [0.91:1.1]	overlaps null	genome-wide	Protein FAM3B (M/F) Sun BB/2018 [ 3K]	Proteins	0.0534641	0.0203269	0.231296	6.93025	2	0.0312691	120.786	0.0990223	TRUE	2.3939e-74	0.101485	6.91777e-05	FALSE	FALSE	TRUE	TRUE	1	0.985704
prot-a-2616	ieu-a-1128	ER- Breast cancer (Combined Oncoarray; iCOGS; GWAS meta analysis)	Protein S100-A13	Wald ratio	1	0.00369924	0.0112585	0.74248	-0.0183675	0.025766	1.00371	0.9818	1.0261	1 [0.98:1.03]	overlaps null	genome-wide	Protein S100-A13 (M/F) Sun BB/2018 [ 3K]	Proteins																TRUE		0.879367
prot-a-995	ieu-a-1128	ER- Breast cancer (Combined Oncoarray; iCOGS; GWAS meta analysis)	Protein eva-1 homolog C	Inverse variance weighted	3	-0.0117405	0.0286373	0.681827	-0.0678695	0.0443886	0.988328	0.934382	1.04539	0.99 [0.93:1.05]	overlaps null	genome-wide	Protein eva-1 homolog C (M/F) Sun BB/2018 [ 3K]	Proteins	-0.0161356	0.0935539	0.89127	4.20613	2	0.122082	219.308	0.166356	TRUE	6.11596e-135	0.173482	5.52633e-05	TRUE	FALSE	FALSE	TRUE		0.844052
prot-a-3093	ieu-a-1128	ER- Breast cancer (Combined Oncoarray; iCOGS; GWAS meta analysis)	Protein-tyrosine sulfotransferase 2	Wald ratio	1	0.0300535	0.0477563	0.529146	-0.0635488	0.123656	1.03051	0.938428	1.13163	1.03 [0.94:1.13]	overlaps null	cis_5e-08_r2=0.01	Protein-tyrosine sulfotransferase 2 (M/F) Sun BB/2018 [ 3K]	Proteins																TRUE		0.740461
prot-a-2205	ieu-a-1128	ER- Breast cancer (Combined Oncoarray; iCOGS; GWAS meta analysis)	Protocadherin beta-4	Inverse variance weighted	3	0.0217506	0.0280454	0.438016	-0.0332185	0.0767196	1.02199	0.967327	1.07974	1.02 [0.97:1.08]	overlaps null	genome-wide	Protocadherin beta-4 (M/F) Sun BB/2018 [ 3K]	Proteins	0.0050031	0.0300634	0.895017	0.128467	2	0.937786	97.9302	0.0818178	TRUE	2.63913e-62	0.0829976	7.21609e-06	TRUE	FALSE	FALSE	TRUE		0.668609
prot-a-149	ieu-a-1128	ER- Breast cancer (Combined Oncoarray; iCOGS; GWAS meta analysis)	Rho GTPase-activating protein 30	Inverse variance weighted	5	-0.0135481	0.0273173	0.619927	-0.06709	0.0399938	0.986543	0.935111	1.0408	0.99 [0.94:1.04]	overlaps null	genome-wide	Rho GTPase-activating protein 30 (M/F) Sun BB/2018 [ 3K]	Proteins	0.00602275	0.0279492	0.843205	3.85928	4	0.425385	64.9288	0.0896894	TRUE	1.55352e-66	0.0905777	4.45401e-05	TRUE	FALSE	FALSE	FALSE		0.807339
prot-a-2744	ieu-a-1128	ER- Breast cancer (Combined Oncoarray; iCOGS; GWAS meta analysis)	SLAM family member 7	Inverse variance weighted	3	0.0191872	0.0245714	0.434877	-0.0289728	0.0673471	1.01937	0.971443	1.06967	1.02 [0.97:1.07]	overlaps null	genome-wide	SLAM family member 7 (M/F) Sun BB/2018 [ 3K]	Proteins	-0.000557871	0.0270437	0.986869	0.0766856	2	0.962383	130.428	0.106088	TRUE	7.69524e-83	0.108803	6.75539e-06	TRUE	FALSE	FALSE	TRUE		0.668609
prot-a-2820	ieu-a-1128	ER- Breast cancer (Combined Oncoarray; iCOGS; GWAS meta analysis)	Serine protease inhibitor Kazal-type 6	Inverse variance weighted	2	-0.0374145	0.0163131	0.0218177	-0.0693881	-0.00544086	0.963277	0.932965	0.994574	0.96 [0.93:0.99]	negative	cis_5e-08_r2=0.01	Serine protease inhibitor Kazal-type 6 (M/F) Sun BB/2018 [ 3K]	Proteins				0.680863	1	0.40929	484.469	0.227081	TRUE	1.27941e-199	0.242491	5.80221e-05			FALSE	TRUE	1	0.125125
prot-a-2877	ieu-a-1128	ER- Breast cancer (Combined Oncoarray; iCOGS; GWAS meta analysis)	Serine/threonine-protein kinase 16	Inverse variance weighted	4	0.00640967	0.0353017	0.855922	-0.0627817	0.0756011	1.00643	0.939148	1.07853	1.01 [0.94:1.08]	overlaps null	genome-wide	Serine/threonine-protein kinase 16 (M/F) Sun BB/2018 [ 3K]	Proteins	-0.000735647	0.0235533	0.97792	0.056162	3	0.996519	46.0381	0.052915	TRUE	2.67863e-40	0.0533987	9.09111e-07	TRUE	FALSE	FALSE	TRUE		0.940221
prot-a-3109	ieu-a-1128	ER- Breast cancer (Combined Oncoarray; iCOGS; GWAS meta analysis)	Thiosulfate sulfurtransferase	Inverse variance weighted	3	0.00137722	0.0143023	0.923287	-0.0266553	0.0294097	1.00138	0.973697	1.02985	1 [0.97:1.03]	overlaps null	genome-wide	Thiosulfate sulfurtransferase (M/F) Sun BB/2018 [ 3K]	Proteins	0.0214576	0.0176034	0.437386	1.64491	2	0.439351	527.12	0.324158	TRUE	3.68096e-255	0.29298	1.74749e-05	TRUE	FALSE	FALSE	TRUE		0.973629
prot-a-3076	ieu-a-1128	ER- Breast cancer (Combined Oncoarray; iCOGS; GWAS meta analysis)	Torsin-1A-interacting protein 1	Inverse variance weighted	4	0.00179053	0.0219558	0.935003	-0.0412428	0.0448238	1.00179	0.959596	1.04584	1 [0.96:1.05]	overlaps null	genome-wide	Torsin-1A-interacting protein 1 (M/F) Sun BB/2018 [ 3K]	Proteins	0.00211662	0.0197332	0.924372	1.74019	3	0.628036	109.194	0.142144	TRUE	9.91656e-112	0.144954	2.26811e-05	TRUE	FALSE	FALSE	TRUE		0.980297
prot-a-2959	ieu-a-1128	ER- Breast cancer (Combined Oncoarray; iCOGS; GWAS meta analysis)	Transferrin receptor protein 1	Inverse variance weighted	3	0.0506407	0.0386886	0.190558	-0.025189	0.12647	1.05194	0.975126	1.13482	1.05 [0.98:1.13]	overlaps null	genome-wide	Transferrin receptor protein 1 (M/F) Sun BB/2018 [ 3K]	Proteins	0.0311331	0.0548642	0.67141	0.339895	2	0.843709	48.7581	0.0424812	TRUE	2.74314e-31	0.0427288	2.05203e-05	TRUE	FALSE	FALSE	TRUE		0.425596
prot-a-2951	ieu-a-1128	ER- Breast cancer (Combined Oncoarray; iCOGS; GWAS meta analysis)	Trefoil factor 1	Inverse variance weighted	4	-0.0167889	0.0523977	0.748656	-0.119488	0.0859107	0.983351	0.887374	1.08971	0.98 [0.89:1.09]	overlaps null	genome-wide	Trefoil factor 1 (M/F) Sun BB/2018 [ 3K]	Proteins	-0.0049796	0.0377576	0.907147	5.25593	3	0.153987	42.1396	0.0486522	TRUE	9.85892e-35	0.0488971	6.44359e-05	TRUE	FALSE	FALSE	TRUE		0.882657
prot-a-2392	ieu-a-1128	ER- Breast cancer (Combined Oncoarray; iCOGS; GWAS meta analysis)	Trypsin-2	Inverse variance weighted	2	0.0157374	0.128681	0.902663	-0.236478	0.267953	1.01586	0.789403	1.30729	1.02 [0.79:1.31]	overlaps null	cis_5e-08_r2=0.01	Trypsin-2 (M/F) Sun BB/2018 [ 3K]	Proteins				7.62167	1	0.00576711	60.5839	0.0354378	TRUE	1.10626e-24	0.0358507	0.000115814			TRUE	TRUE		0.959836
prot-a-2978	ieu-a-1128	ER- Breast cancer (Combined Oncoarray; iCOGS; GWAS meta analysis)	Tyrosine-protein kinase receptor Tie-1, soluble	Wald ratio	1	-0.00788022	0.0480693	0.869783	-0.102096	0.0863357	0.992151	0.902943	1.09017	0.99 [0.9:1.09]	overlaps null	cis_5e-08_r2=0.01	Tyrosine-protein kinase receptor Tie-1, soluble (M/F) Sun BB/2018 [ 3K]	Proteins																TRUE		0.947542
prot-a-2747	ieu-a-1128	ER- Breast cancer (Combined Oncoarray; iCOGS; GWAS meta analysis)	Urea transporter 2	Inverse variance weighted	4	-0.0413474	0.023098	0.0734402	-0.0866195	0.00392469	0.959496	0.917026	1.00393	0.96 [0.92:1]	overlaps null	genome-wide	Urea transporter 2 (M/F) Sun BB/2018 [ 3K]	Proteins	0.00265981	0.0211407	0.911385	0.744924	3	0.86259	147.094	0.151473	TRUE	1.10429e-121	0.158009	4.84243e-05	TRUE	FALSE	FALSE	TRUE		0.258749
prot-a-3197	ieu-a-1128	ER- Breast cancer (Combined Oncoarray; iCOGS; GWAS meta analysis)	Vascular endothelial growth factor A, isoform 121	Wald ratio	1	0.0242062	0.0182258	0.184137	-0.0115164	0.0599288	1.0245	0.98855	1.06176	1.02 [0.99:1.06]	overlaps null	cis_5e-08_r2=0.01	Vascular endothelial growth factor A, isoform 121 (M/F) Sun BB/2018 [ 3K]	Proteins																TRUE		0.419815
prot-a-1622	ieu-a-1128	ER- Breast cancer (Combined Oncoarray; iCOGS; GWAS meta analysis)	Vascular endothelial growth factor receptor 2	Inverse variance weighted	3	0.0343874	0.0378913	0.364127	-0.0398795	0.108654	1.03499	0.960905	1.11478	1.03 [0.96:1.11]	overlaps null	cis_5e-08_r2=0.01	Vascular endothelial growth factor receptor 2 (M/F) Sun BB/2018 [ 3K]	Proteins	0.0060841	0.0276825	0.862273	4.06472	2	0.131026	158.229	0.125856	TRUE	9.60759e-98	0.130431	6.64908e-05	TRUE	FALSE	FALSE	TRUE		0.615799
prot-a-3214	ieu-a-1128	ER- Breast cancer (Combined Oncoarray; iCOGS; GWAS meta analysis)	Vitronectin	Wald ratio	1	-0.0244186	0.0819767	0.765801	-0.185093	0.136256	0.975877	0.831027	1.14598	0.98 [0.83:1.15]	overlaps null	cis_5e-08_r2=0.01	Vitronectin (M/F) Sun BB/2018 [ 3K]	Proteins																TRUE		0.889601
prot-a-3243	ieu-a-1128	ER- Breast cancer (Combined Oncoarray; iCOGS; GWAS meta analysis)	Xyloside xylosyltransferase 1	Inverse variance weighted	2	-0.0109673	0.0393428	0.780427	-0.0880791	0.0661445	0.989093	0.915688	1.06838	0.99 [0.92:1.07]	overlaps null	cis_5e-08_r2=0.01	Xyloside xylosyltransferase 1 (M/F) Sun BB/2018 [ 3K]	Proteins				0.0198742	1	0.887889	68.7901	0.0400457	TRUE	8.75329e-31	0.0406833	1.11763e-06			FALSE	TRUE		0.896581
prot-a-3258	ieu-a-1128	ER- Breast cancer (Combined Oncoarray; iCOGS; GWAS meta analysis)	Zinc fingers and homeoboxes protein 3	Inverse variance weighted	3	0.0600591	0.047013	0.201425	-0.0320863	0.152205	1.0619	0.968423	1.1644	1.06 [0.97:1.16]	overlaps null	genome-wide	Zinc fingers and homeoboxes protein 3 (M/F) Sun BB/2018 [ 3K]	Proteins	-0.0113273	0.027276	0.749419	0.316021	2	0.853841	38.4521	0.0338055	TRUE	5.16867e-25	0.0340634	2.0404e-05	TRUE	FALSE	FALSE	TRUE		0.440664
prot-b-71	ieu-a-1128	ER- Breast cancer (Combined Oncoarray; iCOGS; GWAS meta analysis)	fatty acid binding protein 4	Inverse variance weighted	3	0.0271396	0.0201331	0.177655	-0.0123212	0.0666004	1.02751	0.987754	1.06887	1.03 [0.99:1.07]	overlaps null	genome-wide	fatty acid binding protein 4 (M/F) Folkersen L/2018 [ 3K]	Proteins	0.0518808	0.0808286	0.636724	0.679398	2	0.711984	36.7719	0.0315159	TRUE	1.15431e-23	0.0315135	2.44775e-05	FALSE	FALSE	FALSE	TRUE		0.414072
prot-b-55	ieu-a-1128	ER- Breast cancer (Combined Oncoarray; iCOGS; GWAS meta analysis)	growth differentiation factor 15	Wald ratio	1	0.0011951	0.0522856	0.981764	-0.101285	0.103675	1.0012	0.903676	1.10924	1 [0.9:1.11]	overlaps null	cis_5e-08_r2=0.01	growth differentiation factor 15 (M/F) Folkersen L/2018 [ 3K]	Proteins																TRUE		0.992912
prot-b-38	ieu-a-1128	ER- Breast cancer (Combined Oncoarray; iCOGS; GWAS meta analysis)	interleukin 1 receptor like 1	Inverse variance weighted	4	-0.0477577	0.0188056	0.0110995	-0.0846167	-0.0108988	0.953365	0.918864	0.98916	0.95 [0.92:0.99]	negative	cis_5e-08_r2=0.01	interleukin 1 receptor like 1 (M/F) Folkersen L/2018 [ 3K]	Proteins	0.0136005	0.0161102	0.487432	1.41337	3	0.702404	204.353	0.194325	TRUE	2.27719e-157	0.194779	7.83282e-05	TRUE	FALSE	FALSE	TRUE	2	0.0801173
prot-a-2575	ieu-a-1128	ER- Breast cancer (Combined Oncoarray; iCOGS; GWAS meta analysis)	rRNA methyltransferase 3, mitochondrial	Inverse variance weighted	4	0.0145247	0.016213	0.370324	-0.0172528	0.0463022	1.01463	0.982895	1.04739	1.01 [0.98:1.05]	overlaps null	genome-wide	rRNA methyltransferase 3, mitochondrial (M/F) Sun BB/2018 [ 3K]	Proteins	0.00300755	0.0133359	0.842521	0.0815386	3	0.993957	268.801	0.245974	TRUE	5.12773e-231	0.26963	8.86103e-06	TRUE	FALSE	FALSE	TRUE		0.621046
ieu-a-1049	ieu-a-1128	ER- Breast cancer (Combined Oncoarray; iCOGS; GWAS meta analysis)	Iron	Inverse variance weighted	3	-0.0786862	0.0442139	0.0751301	-0.165345	0.00797314	0.92433	0.847601	1.00801	0.92 [0.85:1.01]	overlaps null		Iron (M/F) Benyamin/2014 [ 23K]	Other biomarkers	-0.0080727	0.0157962	0.699228	0.333373	2	0.846465	250.596	0.0303952	TRUE	2.13732e-130	0.0306783	3.55446e-05	TRUE	FALSE	FALSE	TRUE		0.261006
ukb-a-11	ieu-a-1128	ER- Breast cancer (Combined Oncoarray; iCOGS; GWAS meta analysis)	Morning/evening person (chronotype)	Inverse variance weighted	77	0.25614	0.10372	0.0135285	0.0528499	0.459431	1.29193	1.05427	1.58317	1.29 [1.05:1.58]	positive		Morning/evening person (chronotype) (M/F) Neale Lab/2017 [301K]	Sleep	0.00116081	0.00601097	0.847391	116.59	76	0.00191205	45.4633	0.0117891	TRUE	6.85636e-105	0.0117891	0.00131813	TRUE	FALSE	TRUE	FALSE	1	0.0924615
ukb-a-13	ieu-a-1128	ER- Breast cancer (Combined Oncoarray; iCOGS; GWAS meta analysis)	Sleeplessness / insomnia	Inverse variance weighted	26	0.0354021	0.226556	0.875827	-0.408648	0.479452	1.03604	0.664548	1.61519	1.04 [0.66:1.62]	overlaps null		Sleeplessness / insomnia (M/F) Neale Lab/2017 [336K]	Sleep	0.0124409	0.00886856	0.17348	29.665	25	0.237078	39.4346	0.00326638	TRUE	1.05445e-32	0.00326638	0.0003257	TRUE	FALSE	FALSE	FALSE		0.948899
ukb-a-14	ieu-a-1128	ER- Breast cancer (Combined Oncoarray; iCOGS; GWAS meta analysis)	Snoring	Inverse variance weighted	20	1.7622	0.571924	0.00206178	0.641233	2.88318	5.82527	1.89882	17.871	5.83 [1.9:17.87]	positive		Snoring (M/F) Neale Lab/2017 [314K]	Sleep	0.0179469	0.0234288	0.453593	48.5099	19	0.000216416	37.8282	0.00252011	TRUE	3.62423e-12	0.00252011	0.000737319	TRUE	FALSE	TRUE	FALSE	2	0.022445
ukb-a-491	ieu-a-1128	ER- Breast cancer (Combined Oncoarray; iCOGS; GWAS meta analysis)	Medication for cholesterol blood pressure or diabetes: Insulin	Inverse variance weighted	7	1.53875	2.12273	0.468516	-2.62179	5.6993	4.65878	0.0726729	298.657	4.66 [0.07:298.66]	overlaps null		Medication for cholesterol blood pressure or diabetes: Insulin (M/F) Neale Lab/2017 [154K]	Drugs	0.00854108	0.0325749	0.803628	25.5025	6	0.000275512	119.721	0.00538828	TRUE	5.99494e-51	0.00538828	0.00028022	TRUE	FALSE	TRUE	FALSE		0.692489
ukb-b-17616	ieu-a-1128	ER- Breast cancer (Combined Oncoarray; iCOGS; GWAS meta analysis)	Treatment/medication code: xalatan 0.005% eye drops	Inverse variance weighted	5	4.33932	8.18783	0.596131	-11.7088	20.3875	76.6557	8.221e-06	7.14766e+08	76.66 [0:714765883.27]	overlaps null		Drug: xalatan 0.005% eye drops (M/F) MRC-IEU/2018 [462K]	Drugs	0.00969607	0.0937057	0.924116	1.31548	4	0.858744	34.2517	0.00036981	TRUE	1.86961e-06	0.00037	1.72869e-05	TRUE	FALSE	FALSE	FALSE		0.791648
met-c-887	ieu-a-1128	ER- Breast cancer (Combined Oncoarray; iCOGS; GWAS meta analysis)	Cholesterol esters in large VLDL	Inverse variance weighted	12	-0.114373	0.046198	0.0132969	-0.204921	-0.0238251	0.891925	0.814711	0.976457	0.89 [0.81:0.98]	negative		Cholesterol esters in large VLDL (M/F) Kettunen/2016 [ 18K]	Lipids	0.0106621	0.0134214	0.4454	16.0778	11	0.138266	69.9799	0.0424405	TRUE	1.58003e-131	0.0415432	0.000280521	TRUE	FALSE	FALSE	FALSE	1	0.0915674
met-c-958	ieu-a-1128	ER- Breast cancer (Combined Oncoarray; iCOGS; GWAS meta analysis)	Concentration of chylomicrons and largest VLDL particles	Inverse variance weighted	7	-0.0690187	0.0546676	0.206764	-0.176167	0.0381299	0.933309	0.838478	1.03887	0.93 [0.84:1.04]	overlaps null		Concentration of chylomicrons and largest VLDL particles (M/F) Kettunen/2016 [ 18K]	Lipids	0.0161914	0.0227346	0.508188	6.43028	6	0.376753	51.156	0.0211386	TRUE	1.41589e-64	0.020754	0.00016858	TRUE	FALSE	FALSE	FALSE		0.445105
met-c-890	ieu-a-1128	ER- Breast cancer (Combined Oncoarray; iCOGS; GWAS meta analysis)	Concentration of large VLDL particles	Inverse variance weighted	10	-0.0743556	0.040591	0.0669775	-0.153914	0.00520275	0.928342	0.857346	1.00522	0.93 [0.86:1.01]	overlaps null		Concentration of large VLDL particles (M/F) Kettunen/2016 [ 18K]	Lipids	0.00233867	0.0116928	0.846464	8.05988	9	0.528123	71.6523	0.0364355	TRUE	7.5723e-118	0.0354035	0.000116016	TRUE	FALSE	FALSE	FALSE		0.2485
met-c-913	ieu-a-1128	ER- Breast cancer (Combined Oncoarray; iCOGS; GWAS meta analysis)	Concentration of medium VLDL particles	Inverse variance weighted	14	-0.0776188	0.0416997	0.0626913	-0.15935	0.00411264	0.925317	0.852698	1.00412	0.93 [0.85:1]	overlaps null		Concentration of medium VLDL particles (M/F) Kettunen/2016 [ 19K]	Lipids	0.00478673	0.0114201	0.682513	17.4676	13	0.1788	68.5488	0.0474675	TRUE	6.40645e-152	0.0463123	0.000246329	TRUE	FALSE	FALSE	FALSE		0.238437
met-c-922	ieu-a-1128	ER- Breast cancer (Combined Oncoarray; iCOGS; GWAS meta analysis)	Concentration of small HDL particles	Inverse variance weighted	5	-0.0117175	0.0505344	0.816637	-0.110765	0.0873298	0.988351	0.895149	1.09126	0.99 [0.9:1.09]	overlaps null		Concentration of small HDL particles (M/F) Kettunen/2016 [ 19K]	Lipids	-0.00768139	0.0170407	0.682744	0.891137	4	0.925829	99.7735	0.0252388	TRUE	5.93251e-91	0.0249936	9.66849e-06	TRUE	FALSE	FALSE	FALSE		0.914754
met-c-950	ieu-a-1128	ER- Breast cancer (Combined Oncoarray; iCOGS; GWAS meta analysis)	Concentration of very large VLDL particles	Inverse variance weighted	8	-0.0702795	0.0468215	0.133353	-0.16205	0.0214906	0.932133	0.850399	1.02172	0.93 [0.85:1.02]	overlaps null		Concentration of very large VLDL particles (M/F) Kettunen/2016 [ 18K]	Lipids	0.0101026	0.0170758	0.575695	5.51605	7	0.597249	61.8575	0.0254481	TRUE	1.97379e-83	0.0250692	8.16026e-05	TRUE	FALSE	FALSE	FALSE		0.360231
met-c-900	ieu-a-1128	ER- Breast cancer (Combined Oncoarray; iCOGS; GWAS meta analysis)	Free cholesterol in medium HDL	Inverse variance weighted	5	-0.0305697	0.118913	0.79712	-0.263638	0.202499	0.969893	0.768251	1.22446	0.97 [0.77:1.22]	overlaps null		Free cholesterol in medium HDL (M/F) Kettunen/2016 [ 21K]	Lipids	-0.0549797	0.0273294	0.137751	15.4808	4	0.00380111	76.6546	0.0174721	TRUE	2.30144e-58	0.0172166	0.000178346	FALSE	FALSE	TRUE	FALSE		0.904727
met-c-911	ieu-a-1128	ER- Breast cancer (Combined Oncoarray; iCOGS; GWAS meta analysis)	Free cholesterol in medium VLDL	Inverse variance weighted	12	-0.0490221	0.0363098	0.176982	-0.120189	0.0221452	0.95216	0.886752	1.02239	0.95 [0.89:1.02]	overlaps null		Free cholesterol in medium VLDL (M/F) Kettunen/2016 [ 21K]	Lipids	0.00313775	0.0101025	0.762488	10.6656	11	0.471687	84.297	0.0454869	TRUE	5.28899e-166	0.0447489	0.000126673	TRUE	FALSE	FALSE	FALSE		0.413565
ukb-d-30760_irnt	ieu-a-1128	ER- Breast cancer (Combined Oncoarray; iCOGS; GWAS meta analysis)	HDL cholesterol	Inverse variance weighted	245	0.084994	0.0335835	0.0113794	0.0191703	0.150818	1.08871	1.01936	1.16278	1.09 [1.02:1.16]	positive		HDL cholesterol (M/F) Neale lab/2018 [361K]	Lipids	-0.00119423	0.00177037	0.500593	427.645	244	3.33365e-12	187.512	0.113724	TRUE	0	0.083246	0.00479807	TRUE	FALSE	TRUE	FALSE	2	0.0814481
met-c-914	ieu-a-1128	ER- Breast cancer (Combined Oncoarray; iCOGS; GWAS meta analysis)	Phospholipids in medium VLDL	Inverse variance weighted	15	-0.0568265	0.0346181	0.100688	-0.124678	0.0110249	0.944758	0.882781	1.01109	0.94 [0.88:1.01]	overlaps null		Phospholipids in medium VLDL (M/F) Kettunen/2016 [ 21K]	Lipids	0.00294578	0.00920071	0.753928	10.7727	14	0.703796	74.2617	0.049867	TRUE	3.07149e-182	0.0490302	0.00013899	TRUE	FALSE	FALSE	FALSE		0.307132
met-c-864	ieu-a-1128	ER- Breast cancer (Combined Oncoarray; iCOGS; GWAS meta analysis)	Total cholesterol in HDL	Inverse variance weighted	12	0.0714818	0.0562868	0.2041	-0.0388403	0.181804	1.0741	0.961904	1.19938	1.07 [0.96:1.2]	overlaps null		Total cholesterol in HDL (M/F) Kettunen/2016 [ 21K]	Lipids	0.031121	0.016894	0.0952649	27.0327	11	0.00454322	89.6405	0.0475595	TRUE	4.65809e-166	0.0469061	0.000316098	TRUE	FALSE	TRUE	FALSE		0.442785
met-c-886	ieu-a-1128	ER- Breast cancer (Combined Oncoarray; iCOGS; GWAS meta analysis)	Total cholesterol in large VLDL	Inverse variance weighted	10	-0.0603087	0.0413347	0.144556	-0.141325	0.0207073	0.941474	0.868207	1.02092	0.94 [0.87:1.02]	overlaps null		Total cholesterol in large VLDL (M/F) Kettunen/2016 [ 21K]	Lipids	0.0125443	0.0138774	0.392433	5.43625	9	0.794743	73.8669	0.0368739	TRUE	1.97976e-132	0.0363728	0.000133672	TRUE	FALSE	FALSE	FALSE		0.375647
met-c-909	ieu-a-1128	ER- Breast cancer (Combined Oncoarray; iCOGS; GWAS meta analysis)	Total cholesterol in medium VLDL	Inverse variance weighted	15	-0.0550773	0.0368683	0.135204	-0.127339	0.0171846	0.946412	0.880435	1.01733	0.95 [0.88:1.02]	overlaps null		Total cholesterol in medium VLDL (M/F) Kettunen/2016 [ 21K]	Lipids	0.00269058	0.0116889	0.821533	16.1828	14	0.302342	79.543	0.0524964	TRUE	1.68621e-190	0.0515962	0.000205335	TRUE	FALSE	FALSE	FALSE		0.362004
met-c-927	ieu-a-1128	ER- Breast cancer (Combined Oncoarray; iCOGS; GWAS meta analysis)	Total cholesterol in small VLDL	Inverse variance weighted	16	-0.0414521	0.044815	0.354987	-0.12929	0.0463853	0.959395	0.878719	1.04748	0.96 [0.88:1.05]	overlaps null		Total cholesterol in small VLDL (M/F) Kettunen/2016 [ 21K]	Lipids	0.012739	0.0141145	0.38203	22.8023	15	0.0884284	74.1095	0.0521766	TRUE	5.38829e-183	0.0510651	0.00030558	TRUE	FALSE	FALSE	FALSE		0.607117
met-c-889	ieu-a-1128	ER- Breast cancer (Combined Oncoarray; iCOGS; GWAS meta analysis)	Total lipids in large VLDL	Inverse variance weighted	9	-0.0735637	0.0443623	0.0972674	-0.160514	0.0133864	0.929077	0.851706	1.01348	0.93 [0.85:1.01]	overlaps null		Total lipids in large VLDL (M/F) Kettunen/2016 [ 18K]	Lipids	0.00125715	0.0161075	0.939974	2.49955	8	0.961752	66.9207	0.0308039	TRUE	5.94705e-104	0.0303242	5.46109e-05	TRUE	FALSE	FALSE	FALSE		0.301247
met-c-912	ieu-a-1128	ER- Breast cancer (Combined Oncoarray; iCOGS; GWAS meta analysis)	Total lipids in medium VLDL	Inverse variance weighted	12	-0.0759324	0.0445186	0.0880764	-0.163189	0.011324	0.926879	0.849431	1.01139	0.93 [0.85:1.01]	overlaps null		Total lipids in medium VLDL (M/F) Kettunen/2016 [ 19K]	Lipids	0.00390982	0.0125914	0.762545	15.624	11	0.155676	75.1656	0.044737	TRUE	2.33859e-144	0.0438924	0.000222398	TRUE	FALSE	FALSE	FALSE		0.287432
met-c-945	ieu-a-1128	ER- Breast cancer (Combined Oncoarray; iCOGS; GWAS meta analysis)	Total lipids in very large HDL	Inverse variance weighted	13	0.0674044	0.0351281	0.0550078	-0.00144677	0.136256	1.06973	0.998554	1.14597	1.07 [1:1.15]	overlaps null		Total lipids in very large HDL (M/F) Kettunen/2016 [ 19K]	Lipids	0.0223832	0.0126834	0.105315	16.7528	12	0.159134	115.16	0.0721271	TRUE	3.78863e-248	0.071881	0.000218369	TRUE	FALSE	FALSE	FALSE		0.219307
met-c-923	ieu-a-1128	ER- Breast cancer (Combined Oncoarray; iCOGS; GWAS meta analysis)	Triglycerides in small HDL	Inverse variance weighted	11	-0.0847483	0.0402753	0.0353588	-0.163688	-0.0058087	0.918743	0.849007	0.994208	0.92 [0.85:0.99]	negative		Triglycerides in small HDL (M/F) Kettunen/2016 [ 21K]	Lipids	-0.000468325	0.0134428	0.972969	4.80214	10	0.903997	77.9741	0.0416219	TRUE	1.74748e-151	0.0408165	0.000138624	TRUE	FALSE	FALSE	FALSE	1	0.171878
prot-a-550	ieu-a-1128	ER- Breast cancer (Combined Oncoarray; iCOGS; GWAS meta analysis)	Carbohydrate sulfotransferase 11	Inverse variance weighted	2	-0.00154786	0.049907	0.975258	-0.0993655	0.0962698	0.998453	0.905412	1.10106	1 [0.91:1.1]	overlaps null	genome-wide		Proteins																TRUE		0.992912
prot-a-3000	ieu-a-1128	ER- Breast cancer (Combined Oncoarray; iCOGS; GWAS meta analysis)	Transmembrane protein 132C	Inverse variance weighted	2	0.0894512	0.0495163	0.0708399	-0.00760062	0.186503	1.09357	0.992428	1.20503	1.09 [0.99:1.21]	overlaps null	genome-wide		Proteins																TRUE		0.254085
prot-a-643	ieu-a-1128	ER- Breast cancer (Combined Oncoarray; iCOGS; GWAS meta analysis)	Carboxypeptidase A4	Inverse variance weighted	3	-0.0098256	0.0164619	0.550594	-0.0420909	0.0224397	0.990223	0.958783	1.02269	0.99 [0.96:1.02]	overlaps null	cis_5e-08_r2=0.001	Carboxypeptidase A4 (M/F) Sun BB/2018 [ 3K]	Proteins	-0.0947797	0.0631984	0.37439	2.26169	2	0.32276	591.135	0.349756	TRUE	0	0.375376	3.17654e-05	FALSE	FALSE	FALSE	TRUE		0.757209
prot-a-1369	ieu-a-1128	ER- Breast cancer (Combined Oncoarray; iCOGS; GWAS meta analysis)	Haptoglobin	Inverse variance weighted	3	0.0278035	0.014319	0.0521716	-0.000261821	0.0558689	1.02819	0.999738	1.05746	1.03 [1:1.06]	overlaps null	cis_5e-08_r2=0.001	Haptoglobin (M/F) Sun BB/2018 [ 3K]	Proteins	-0.00464645	0.0251226	0.883572	0.0858105	2	0.958002	482.218	0.304966	TRUE	3.86375e-291	0.335605	3.7931e-05	TRUE	FALSE	FALSE	TRUE		0.213714
prot-a-1317	ieu-a-1128	ER- Breast cancer (Combined Oncoarray; iCOGS; GWAS meta analysis)	Hemoglobin subunit zeta	Inverse variance weighted	2	-0.0251659	0.0146463	0.0857533	-0.0538727	0.00354093	0.975148	0.947553	1.00355	0.98 [0.95:1]	overlaps null	cis_5e-08_r2=0.001	Hemoglobin subunit zeta (M/F) Sun BB/2018 [ 3K]	Proteins				0.0412737	1	0.839011	884.899	0.349224	TRUE	0	0.36093	3.40072e-05			FALSE	TRUE		0.282427
prot-a-1540	ieu-a-1128	ER- Breast cancer (Combined Oncoarray; iCOGS; GWAS meta analysis)	Interleukin-6 receptor subunit alpha	Inverse variance weighted	2	-0.0114765	0.0131617	0.38323	-0.0372734	0.0143205	0.988589	0.963413	1.01442	0.99 [0.96:1.01]	overlaps null	cis_5e-08_r2=0.001	Interleukin-6 receptor subunit alpha (M/F) Sun BB/2018 [ 3K]	Proteins				0.00865352	1	0.925884	989.531	0.375031	TRUE	0	0.389515	7.83424e-06			FALSE	TRUE		0.634124
prot-a-1541	ieu-a-1128	ER- Breast cancer (Combined Oncoarray; iCOGS; GWAS meta analysis)	Interleukin-6 receptor subunit alpha	Inverse variance weighted	2	-0.01152	0.0132145	0.383335	-0.0374205	0.0143805	0.988546	0.963271	1.01448	0.99 [0.96:1.01]	overlaps null	cis_5e-08_r2=0.001	Interleukin-6 receptor subunit alpha (M/F) Sun BB/2018 [ 3K]	Proteins				0.00898732	1	0.924473	981.167	0.373044	TRUE	0	0.389647	7.83424e-06			FALSE	TRUE		0.634124
prot-a-2824	ieu-a-1128	ER- Breast cancer (Combined Oncoarray; iCOGS; GWAS meta analysis)	Kunitz-type protease inhibitor 2	Inverse variance weighted	3	0.0138734	0.0158199	0.380508	-0.0171335	0.0448803	1.01397	0.983012	1.0459	1.01 [0.98:1.05]	overlaps null	cis_5e-08_r2=0.001	Kunitz-type protease inhibitor 2 (M/F) Sun BB/2018 [ 3K]	Proteins	0.0342732	0.0219451	0.362571	3.12275	2	0.209847	690.208	0.385762	TRUE	0	0.360417	4.26866e-05	TRUE	FALSE	FALSE	TRUE		0.632025
prot-a-1074	ieu-a-1128	ER- Breast cancer (Combined Oncoarray; iCOGS; GWAS meta analysis)	Low affinity immunoglobulin gamma Fc region receptor II-a	Inverse variance weighted	3	0.0215195	0.0143686	0.13422	-0.00664309	0.049682	1.02175	0.993379	1.05094	1.02 [0.99:1.05]	overlaps null	cis_5e-08_r2=0.001	Low affinity immunoglobulin gamma Fc region receptor II-a (M/F) Sun BB/2018 [ 3K]	Proteins	-0.0278793	0.0276037	0.496837	1.02815	2	0.598052	668.113	0.378082	TRUE	0	0.397376	3.94937e-05	TRUE	FALSE	FALSE	TRUE		0.360963
prot-a-2493	ieu-a-1128	ER- Breast cancer (Combined Oncoarray; iCOGS; GWAS meta analysis)	Retinoic acid receptor responder protein 1	Inverse variance weighted	2	-0.0242789	0.0120143	0.0432971	-0.0478269	-0.000730866	0.976013	0.953299	0.999269	0.98 [0.95:1]	negative	cis_5e-08_r2=0.001	Retinoic acid receptor responder protein 1 (M/F) Sun BB/2018 [ 3K]	Proteins				0.458022	1	0.49855	1274.87	0.436021	TRUE	0	0.350375	4.57419e-05			FALSE	TRUE	1	0.191518
prot-a-2291	ieu-a-1128	ER- Breast cancer (Combined Oncoarray; iCOGS; GWAS meta analysis)	Secretory phospholipase A2 receptor	Wald ratio	1	0.0640052	0.0857019	0.455163	-0.10397	0.231981	1.0661	0.901252	1.2611	1.07 [0.9:1.26]	overlaps null	cis_5e-08_r2=0.001	Secretory phospholipase A2 receptor (M/F) Sun BB/2018 [ 3K]	Proteins																TRUE		0.68165
ieu-a-101		Breast cancer BCAC 2020	Hip circumference	Inverse variance weighted	5	0.313558	0.184034	0.0884178	-0.0471489	0.674265	1.36828	0.953945	1.96259		1.368 [0.954:1.963]	overlaps null	Antrophometric	Breast cancer BCAC 2020	-0.112755	0.0843475	0.273624	39.1273	4	6.55705e-08	35.3605	0.00289278	TRUE	2.53836e-21	0.00288011	0.00019075	FALSE	FALSE	TRUE	FALSE		0.287556
ieu-a-1034		Breast cancer BCAC 2020	Height	Inverse variance weighted	4	0.223405	0.150564	0.137864	-0.0716999	0.518511	1.25033	0.93081	1.67952		1.25 [0.931:1.68]	overlaps null	Antrophometric	Breast cancer BCAC 2020	0.28227	0.288346	0.430846	41.1205	3	6.16545e-09	37.4989	0.0106342	TRUE	1.17109e-23	0.010164	0.000194049	FALSE	FALSE	TRUE	TRUE		0.365995
ieu-a-1049		Breast cancer BCAC 2020	Iron	Inverse variance weighted	3	-0.0323429	0.0353957	0.360847	-0.101719	0.0370327	0.968174	0.903284	1.03773		0.968 [0.903:1.038]	overlaps null	Other biomarkers	Breast cancer BCAC 2020	-0.0172861	0.00834967	0.286465	4.66318	2	0.0971414	250.596	0.0303952	TRUE	7.62989e-144	0.0306783	1.81658e-05	TRUE	FALSE	FALSE	TRUE		0.611793
ieu-a-107		Breast cancer BCAC 2020	Weight	Inverse variance weighted	10	-0.379991	0.170052	0.0254462	-0.713293	-0.0466895	0.683867	0.490028	0.954384		0.684 [0.49:0.954]	negative	Antrophometric	Breast cancer BCAC 2020	0.068897	0.0286011	0.0425815	147.975	9	2.3164e-27	53.5617	0.00727131	TRUE	3.9318e-47	0.00732048	0.000628434	FALSE	TRUE	TRUE	FALSE	3	0.138093
ieu-a-1096		Breast cancer BCAC 2020	Childhood obesity	Inverse variance weighted	4	-0.178599	0.0384902	3.48237e-06	-0.254039	-0.103158	0.836442	0.775661	0.901985		0.836 [0.776:0.902]	negative	Antrophometric	Breast cancer BCAC 2020	-0.0484903	0.0670698	0.544808	15.7379	3	0.00128329	44.0013	0.0156455	TRUE	1.69835e-34	0.0156903	0.000358808	TRUE	FALSE	TRUE	TRUE	2	0.000163755
ieu-a-49		Breast cancer BCAC 2020	Hip circumference	Inverse variance weighted	49	-0.280607	0.089081	0.00163258	-0.455206	-0.106008	0.755325	0.634317	0.899417		0.755 [0.634:0.899]	negative	Antrophometric	Breast cancer BCAC 2020	0.0160505	0.00769728	0.042506	364.142	48	3.62179e-50	56.0718	0.0127356	TRUE	2.54218e-155	0.0127837	0.00122812	TRUE	TRUE	TRUE	FALSE	3	0.0189046
ieu-a-55		Breast cancer BCAC 2020	Hip circumference	Inverse variance weighted	69	0.138719	0.0633144	0.0284547	0.0146231	0.262815	1.1488	1.01473	1.30059		1.149 [1.015:1.301]	positive	Antrophometric	Breast cancer BCAC 2020	-0.00158784	0.0071361	0.824595	378.254	68	1.38031e-44	57.9641	0.0191276	TRUE	1.14244e-279	0.019265	0.00114147	TRUE	FALSE	TRUE	FALSE	1	0.146962
ieu-a-69		Breast cancer BCAC 2020	Waist circumference	Inverse variance weighted	20	-0.117083	0.081124	0.148948	-0.276086	0.0419202	0.889511	0.758748	1.04281		0.89 [0.759:1.043]	overlaps null	Antrophometric	Breast cancer BCAC 2020	0.0261207	0.0101772	0.0194137	71.4213	19	5.33018e-08	53.9236	0.00922256	TRUE	1.09918e-121	0.00917265	0.000230332	TRUE	TRUE	TRUE	FALSE	2	0.380854
ieu-a-75		Breast cancer BCAC 2020	Waist-to-hip ratio	Inverse variance weighted	20	-0.232008	0.105979	0.0285834	-0.439727	-0.0242888	0.79294	0.644213	0.976004		0.793 [0.644:0.976]	negative	Antrophometric	Breast cancer BCAC 2020	0.00722268	0.0205695	0.729563	129.71	19	1.65446e-18	54.8042	0.00920475	TRUE	8.23743e-100	0.00919712	0.000447538	TRUE	FALSE	TRUE	FALSE	1	0.147209
ieu-a-835		Breast cancer BCAC 2020	Body mass index	Inverse variance weighted	66	-0.274151	0.0579805	2.26376e-06	-0.387793	-0.160509	0.760217	0.678553	0.85171		0.76 [0.679:0.852]	negative	Antrophometric	Breast cancer BCAC 2020	0.00614125	0.00453112	0.180071	219.954	65	1.0401e-18	67.6537	0.0138779	TRUE	5.6911e-223	0.013875	0.00109525	TRUE	FALSE	TRUE	FALSE	3	0.000146983
ieu-a-85		Breast cancer BCAC 2020	Extreme body mass index	Inverse variance weighted	7	-0.125761	0.0227204	3.10965e-08	-0.170293	-0.0812288	0.881826	0.843418	0.921983		0.882 [0.843:0.922]	negative	Antrophometric	Breast cancer BCAC 2020	0.0177464	0.0267385	0.536255	24.0454	6	0.000512303	53.5755	0.0228189	TRUE	1.4207e-59	0.0229145	0.000400447	TRUE	FALSE	TRUE	FALSE	2	6.28149e-06
ieu-a-89		Breast cancer BCAC 2020	Height	Inverse variance weighted	347	0.069278	0.0214564	0.0012432	0.0272234	0.111333	1.07173	1.0276	1.11777		1.072 [1.028:1.118]	positive	Antrophometric	Breast cancer BCAC 2020	-0.00251486	0.00175587	0.152975	1034.5	346	9.20051e-70	86.8006	0.111049	TRUE	0	0.110633	0.0031056	TRUE	FALSE	TRUE	FALSE	2	0.0163712
ieu-a-91		Breast cancer BCAC 2020	Obesity class 2	Inverse variance weighted	10	-0.126719	0.0263909	1.57402e-06	-0.178445	-0.0749924	0.880982	0.83657	0.927751		0.881 [0.837:0.928]	negative	Antrophometric	Breast cancer BCAC 2020	0.0222205	0.0128241	0.121379	40.8798	9	5.26021e-06	63.3681	0.00866055	TRUE	1.1966e-68	0.00875747	0.000396559	TRUE	FALSE	TRUE	FALSE	3	0.000124416
ieu-a-93		Breast cancer BCAC 2020	Overweight	Inverse variance weighted	14	-0.236318	0.0545042	1.45247e-05	-0.343146	-0.12949	0.78953	0.709535	0.878544		0.79 [0.71:0.879]	negative	Antrophometric	Breast cancer BCAC 2020	0.0251095	0.0140512	0.0992031	76.9518	13	4.11525e-11	61.8506	0.00542189	TRUE	3.66034e-57	0.00546613	0.000520926	TRUE	FALSE	TRUE	FALSE	3	0.000471534
ieu-a-974		Breast cancer BCAC 2020	Body mass index	Inverse variance weighted	36	-0.307396	0.0625734	8.98947e-07	-0.43004	-0.184752	0.73536	0.650483	0.831311		0.735 [0.65:0.831]	negative	Antrophometric	Breast cancer BCAC 2020	0.01562	0.00560863	0.00868564	136.899	35	5.507e-14	66.3669	0.0137051	TRUE	3.82377e-189	0.0137233	0.000653717	TRUE	TRUE	TRUE	FALSE	3	0.000102143
ieu-a-99		Breast cancer BCAC 2020	Hip circumference	Inverse variance weighted	3	-0.540756	0.24245	0.0257221	-1.01596	-0.0655539	0.582308	0.362056	0.936549		0.582 [0.362:0.937]	negative	Antrophometric	Breast cancer BCAC 2020	0.209891	0.125525	0.343129	25.5129	2	2.88367e-06	40.3646	0.00165306	TRUE	2.23547e-09	0.00165938	0.000242913	FALSE	FALSE	TRUE	TRUE	2	0.138762
met-a-316		Breast cancer BCAC 2020	Uridine	Inverse variance weighted	3	-0.540809	0.352093	0.124543	-1.23091	0.149294	0.582277	0.292026	1.16101		0.582 [0.292:1.161]	overlaps null	Metabolites	Breast cancer BCAC 2020	0.00208194	0.0188564	0.929994	0.584854	2	0.74645	42.9538	0.0162604	TRUE	7.74677e-28	0.0163803	8.42261e-06	TRUE	FALSE	FALSE	TRUE		0.346932
met-a-362		Breast cancer BCAC 2020	Betaine	Inverse variance weighted	3	-0.396517	0.276876	0.152112	-0.939195	0.14616	0.672659	0.390943	1.15738		0.673 [0.391:1.157]	overlaps null	Metabolites	Breast cancer BCAC 2020	-0.0218093	0.0118735	0.317388	3.77374	2	0.151545	68.9057	0.0258115	TRUE	4.3339e-44	0.0266631	2.14418e-05	TRUE	FALSE	FALSE	TRUE		0.38569
met-a-427		Breast cancer BCAC 2020	2-hydroxyisobutyrate	Inverse variance weighted	2	0.0764861	0.31792	0.809879	-0.546638	0.69961	1.07949	0.578893	2.01297		1.079 [0.579:2.013]	overlaps null	Metabolites	Breast cancer BCAC 2020																TRUE		0.911678
met-a-444		Breast cancer BCAC 2020	X-10510	Inverse variance weighted	3	0.380954	0.160109	0.0173435	0.0671405	0.694767	1.46368	1.06945	2.00324		1.464 [1.069:2.003]	positive	Metabolites	Breast cancer BCAC 2020	-0.0125736	0.0100973	0.430738	1.55529	2	0.459486	76.5083	0.0286279	TRUE	1.32497e-48	0.029363	1.98906e-05	TRUE	FALSE	FALSE	TRUE	3	0.107981
met-a-485		Breast cancer BCAC 2020	X-02269	Inverse variance weighted	2	0.199595	0.0946686	0.0349999	0.0140449	0.385146	1.22091	1.01414	1.46983		1.221 [1.014:1.47]	positive	Metabolites	Breast cancer BCAC 2020																TRUE	1	0.17059
met-a-495		Breast cancer BCAC 2020	X-11315	Inverse variance weighted	3	-0.583615	0.32101	0.0690558	-1.2128	0.045566	0.557878	0.297365	1.04662		0.558 [0.297:1.047]	overlaps null	Metabolites	Breast cancer BCAC 2020	0.0185192	0.0474548	0.763131	7.01946	2	0.0299049	46.3726	0.0175651	TRUE	7.27044e-28	0.0175514	5.31751e-05	TRUE	FALSE	TRUE	TRUE	1	0.251863
met-a-500		Breast cancer BCAC 2020	3-dehydrocarnitine*	Inverse variance weighted	3	-0.741043	0.184667	5.99872e-05	-1.10299	-0.379096	0.476617	0.331877	0.68448		0.477 [0.332:0.684]	negative	Metabolites	Breast cancer BCAC 2020	-0.0109914	0.0224759	0.710443	0.606626	2	0.738368	61.4333	0.0230683	TRUE	1.35172e-37	0.0233636	4.54411e-05	TRUE	FALSE	FALSE	TRUE	2	0.00145409
met-a-501		Breast cancer BCAC 2020	Pyroglutamine*	Inverse variance weighted	3	-0.200217	0.116826	0.0865642	-0.429195	0.0287617	0.818553	0.651033	1.02918		0.819 [0.651:1.029]	overlaps null	Metabolites	Breast cancer BCAC 2020	-0.00851874	0.0116805	0.598848	0.977068	2	0.613525	63.9883	0.0240318	TRUE	2.74766e-40	0.0240097	1.14076e-05	TRUE	FALSE	FALSE	TRUE	1	0.284345
met-a-505		Breast cancer BCAC 2020	X-03056--N-[3-(2-Oxopyrrolidin-1-yl)propyl]acetamide	Inverse variance weighted	4	0.029582	0.115427	0.797733	-0.196656	0.25582	1.03002	0.821474	1.29152		1.03 [0.821:1.292]	overlaps null	Metabolites	Breast cancer BCAC 2020	-0.0162294	0.0171998	0.444985	1.04713	3	0.789849	83.6088	0.0410781	TRUE	4.50441e-70	0.0409469	3.22104e-06	TRUE	FALSE	FALSE	TRUE		0.904727
met-a-513		Breast cancer BCAC 2020	X-11440	Inverse variance weighted	3	-0.141619	0.047193	0.00269227	-0.234117	-0.0491209	0.867952	0.791269	0.952066		0.868 [0.791:0.952]	negative	Metabolites	Breast cancer BCAC 2020	0.00577131	0.00701084	0.561543	0.702186	2	0.703918	244.542	0.0871744	TRUE	1.6967e-151	0.0896339	2.63532e-05	TRUE	FALSE	FALSE	TRUE	3	0.0274975
met-a-517		Breast cancer BCAC 2020	X-11445--5-alpha-pregnan-3beta,20alpha-disulfate	Inverse variance weighted	2	-0.196047	0.156923	0.211548	-0.503616	0.111522	0.821974	0.604342	1.11798		0.822 [0.604:1.118]	overlaps null	Metabolites	Breast cancer BCAC 2020																TRUE		0.450872
met-a-519		Breast cancer BCAC 2020	X-11469	Inverse variance weighted	2	0.198763	0.0953703	0.0371495	0.0118371	0.385689	1.21989	1.01191	1.47063		1.22 [1.012:1.471]	positive	Metabolites	Breast cancer BCAC 2020																TRUE	1	0.1768
met-a-558		Breast cancer BCAC 2020	1-arachidonoylglycerophosphocholine*	Inverse variance weighted	3	0.11906	0.105056	0.257086	-0.0868491	0.324969	1.12644	0.916815	1.38399		1.126 [0.917:1.384]	overlaps null	Metabolites	Breast cancer BCAC 2020	-0.000974414	0.00757639	0.91857	0.442971	2	0.801328	168.334	0.0630623	TRUE	1.16671e-105	0.0637282	4.85927e-06	TRUE	FALSE	FALSE	TRUE		0.508374
met-a-573		Breast cancer BCAC 2020	Isobutyrylcarnitine	Inverse variance weighted	3	0.0275083	0.0877471	0.753905	-0.144476	0.199493	1.02789	0.865476	1.22078		1.028 [0.865:1.221]	overlaps null	Metabolites	Breast cancer BCAC 2020	0.00463411	0.0109631	0.745402	2.00934	2	0.366165	107.644	0.0397164	TRUE	2.96589e-68	0.0401247	5.73905e-06	TRUE	FALSE	FALSE	TRUE		0.885871
met-a-615		Breast cancer BCAC 2020	Octanoylcarnitine	Inverse variance weighted	3	0.0588246	0.0738609	0.425786	-0.0859428	0.203592	1.06059	0.917647	1.2258		1.061 [0.918:1.226]	overlaps null	Metabolites	Breast cancer BCAC 2020	0.0028953	0.00865622	0.794512	0.307924	2	0.857305	179.634	0.0647337	TRUE	1.0015e-113	0.0658464	2.61349e-06	TRUE	FALSE	FALSE	TRUE		0.665161
met-a-618		Breast cancer BCAC 2020	Decanoylcarnitine	Inverse variance weighted	3	0.0638613	0.0838532	0.446308	-0.100491	0.228214	1.06594	0.904393	1.25635		1.066 [0.904:1.256]	overlaps null	Metabolites	Breast cancer BCAC 2020	0.00458621	0.0108943	0.746335	0.358248	2	0.836002	133.52	0.0490728	TRUE	5.09754e-84	0.0491641	2.60277e-06	TRUE	FALSE	FALSE	TRUE		0.673911
met-a-629		Breast cancer BCAC 2020	X-12510--2-aminooctanoic acid	Inverse variance weighted	3	0.136559	0.0855294	0.110348	-0.0310787	0.304196	1.14632	0.969399	1.35554		1.146 [0.969:1.356]	overlaps null	Metabolites	Breast cancer BCAC 2020	0.00933221	0.0116203	0.569247	3.8793	2	0.143755	272.19	0.0974592	TRUE	6.06911e-167	0.0995787	2.74649e-05	TRUE	FALSE	FALSE	TRUE	1	0.322602
met-a-652		Breast cancer BCAC 2020	Isovalerylcarnitine	Inverse variance weighted	3	-0.477295	0.238058	0.0449682	-0.943888	-0.0107011	0.62046	0.389112	0.989356		0.62 [0.389:0.989]	negative	Metabolites	Breast cancer BCAC 2020	0.119988	0.106183	0.46119	8.42464	2	0.0148119	125.414	0.046101	TRUE	3.38643e-75	0.0466678	6.87483e-05	FALSE	FALSE	TRUE	TRUE	2	0.195193
met-a-667		Breast cancer BCAC 2020	X-12850	Inverse variance weighted	3	-0.134738	0.168193	0.423079	-0.464396	0.19492	0.873945	0.628515	1.21521		0.874 [0.629:1.215]	overlaps null	Metabolites	Breast cancer BCAC 2020	-0.0438408	0.0136251	0.191828	10.4318	2	0.00542957	45.3712	0.021324	TRUE	5.47216e-28	0.0212334	3.92667e-05	TRUE	FALSE	TRUE	TRUE	1	0.665161
met-c-841		Breast cancer BCAC 2020	Albumin	Inverse variance weighted	2	0.161978	0.0679644	0.017159	0.0287682	0.295189	1.17583	1.02919	1.34338		1.176 [1.029:1.343]	positive	Metabolites	Breast cancer BCAC 2020																TRUE	1	0.10743
met-c-864		Breast cancer BCAC 2020	Total cholesterol in HDL	Inverse variance weighted	12	0.0553362	0.023422	0.0181486	0.00942905	0.101243	1.0569	1.00947	1.10655		1.057 [1.009:1.107]	positive	Lipids	Breast cancer BCAC 2020	0.00878949	0.00765879	0.277834	16.7411	11	0.115772	89.6405	0.0475595	TRUE	4.79424e-195	0.0469061	7.15338e-05	TRUE	FALSE	FALSE	FALSE	1	0.111845
met-c-886		Breast cancer BCAC 2020	Total cholesterol in large VLDL	Inverse variance weighted	10	-0.102935	0.0218811	2.54774e-06	-0.145822	-0.0600477	0.902186	0.864312	0.94172		0.902 [0.864:0.942]	negative	Lipids	Breast cancer BCAC 2020	-0.000375435	0.00736685	0.960605	3.92573	9	0.916233	73.8669	0.0368739	TRUE	5.02332e-145	0.0363728	9.39233e-05	TRUE	FALSE	FALSE	FALSE	2	0.000147146
met-c-887		Breast cancer BCAC 2020	Cholesterol esters in large VLDL	Inverse variance weighted	12	-0.107893	0.0202283	9.62012e-08	-0.14754	-0.0682454	0.897724	0.862828	0.934031		0.898 [0.863:0.934]	negative	Lipids	Breast cancer BCAC 2020	-0.00337346	0.00578816	0.572921	5.29427	11	0.916082	69.9799	0.0424405	TRUE	2.14043e-150	0.0415432	9.72896e-05	TRUE	FALSE	FALSE	FALSE	2	1.74894e-05
met-c-889		Breast cancer BCAC 2020	Total lipids in large VLDL	Inverse variance weighted	9	-0.102856	0.0234576	1.16113e-05	-0.148833	-0.0568791	0.902257	0.861713	0.944708		0.902 [0.862:0.945]	negative	Lipids	Breast cancer BCAC 2020	-0.00453416	0.00853326	0.611612	7.0095	8	0.535608	66.9207	0.0308039	TRUE	7.30041e-109	0.0303242	7.88484e-05	TRUE	FALSE	FALSE	FALSE	2	0.000390915
met-c-890		Breast cancer BCAC 2020	Concentration of large VLDL particles	Inverse variance weighted	10	-0.10215	0.0214852	1.99028e-06	-0.144261	-0.0600385	0.902895	0.865662	0.941728		0.903 [0.866:0.942]	negative	Lipids	Breast cancer BCAC 2020	-0.00445524	0.00620419	0.493129	6.89165	9	0.6484	71.6523	0.0364355	TRUE	1.00889e-127	0.0354035	8.53135e-05	TRUE	FALSE	FALSE	FALSE	2	0.000134012
met-c-900		Breast cancer BCAC 2020	Free cholesterol in medium HDL	Inverse variance weighted	5	0.0641823	0.0320147	0.0449867	0.00143357	0.126931	1.06629	1.00143	1.13534		1.066 [1.001:1.135]	positive	Lipids	Breast cancer BCAC 2020	-0.00323845	0.0100834	0.769159	3.32692	4	0.504678	76.6546	0.0174721	TRUE	6.21289e-72	0.0172166	2.11233e-05	TRUE	FALSE	FALSE	FALSE	1	0.195193
met-c-909		Breast cancer BCAC 2020	Total cholesterol in medium VLDL	Inverse variance weighted	15	-0.0747227	0.0246774	0.0024619	-0.12309	-0.0263551	0.928001	0.884184	0.973989		0.928 [0.884:0.974]	negative	Lipids	Breast cancer BCAC 2020	0.00148605	0.00783161	0.852436	25.9429	14	0.0263232	79.543	0.0524964	TRUE	3.52963e-204	0.0515962	0.000213323	TRUE	FALSE	TRUE	FALSE	2	0.0261739
met-c-911		Breast cancer BCAC 2020	Free cholesterol in medium VLDL	Inverse variance weighted	12	-0.0812489	0.0245157	0.000919216	-0.1293	-0.033198	0.921964	0.878711	0.967347		0.922 [0.879:0.967]	negative	Lipids	Breast cancer BCAC 2020	0.00221333	0.00693181	0.756068	17.8472	11	0.0851953	84.297	0.0454869	TRUE	3.77473e-180	0.0447489	0.000102541	TRUE	FALSE	FALSE	FALSE	2	0.0129545
met-c-912		Breast cancer BCAC 2020	Total lipids in medium VLDL	Inverse variance weighted	12	-0.096567	0.0197507	1.012e-06	-0.135278	-0.0578556	0.907949	0.873473	0.943786		0.908 [0.873:0.944]	negative	Lipids	Breast cancer BCAC 2020	-0.00713967	0.00536318	0.212662	8.10493	11	0.703875	75.1656	0.044737	TRUE	3.40809e-162	0.0438924	9.3549e-05	TRUE	FALSE	FALSE	FALSE	2	0.000102212
met-c-913		Breast cancer BCAC 2020	Concentration of medium VLDL particles	Inverse variance weighted	14	-0.100528	0.0190289	1.27153e-07	-0.137824	-0.0632311	0.90436	0.871252	0.938727		0.904 [0.871:0.939]	negative	Lipids	Breast cancer BCAC 2020	-0.00553633	0.00505263	0.2947	12.1809	13	0.512868	68.5488	0.0474675	TRUE	5.27883e-170	0.0463123	0.00011553	TRUE	FALSE	FALSE	FALSE	2	2.08877e-05
met-c-914		Breast cancer BCAC 2020	Phospholipids in medium VLDL	Inverse variance weighted	15	-0.0890661	0.0222534	6.27148e-05	-0.132683	-0.0454494	0.914785	0.875743	0.955568		0.915 [0.876:0.956]	negative	Lipids	Breast cancer BCAC 2020	-0.000468673	0.00614149	0.940332	20.6616	14	0.110624	74.2617	0.049867	TRUE	1.87511e-196	0.0490302	0.00012853	TRUE	FALSE	FALSE	FALSE	2	0.00148072
met-c-922		Breast cancer BCAC 2020	Concentration of small HDL particles	Inverse variance weighted	5	-0.081091	0.0268053	0.00248478	-0.133629	-0.0285527	0.92211	0.874914	0.971851		0.922 [0.875:0.972]	negative	Lipids	Breast cancer BCAC 2020	0.000362609	0.00905742	0.970581	1.15928	4	0.884757	99.7735	0.0252388	TRUE	2.75257e-94	0.0249936	2.87127e-05	TRUE	FALSE	FALSE	FALSE	2	0.0261741
met-c-923		Breast cancer BCAC 2020	Triglycerides in small HDL	Inverse variance weighted	11	-0.112108	0.0213724	1.55895e-07	-0.153998	-0.0702181	0.893948	0.857274	0.93219		0.894 [0.857:0.932]	negative	Lipids	Breast cancer BCAC 2020	-0.00944303	0.00712698	0.217834	8.45751	10	0.58424	77.9741	0.0416219	TRUE	5.19683e-164	0.0408165	0.000121354	TRUE	FALSE	FALSE	FALSE	2	2.18013e-05
met-c-927		Breast cancer BCAC 2020	Total cholesterol in small VLDL	Inverse variance weighted	16	-0.049657	0.0237762	0.0367515	-0.0962584	-0.00305557	0.951556	0.908229	0.996949		0.952 [0.908:0.997]	negative	Lipids	Breast cancer BCAC 2020	0.00184694	0.00766459	0.813071	23.1209	15	0.0816059	74.1095	0.0521766	TRUE	8.74677e-212	0.0510651	8.76328e-05	TRUE	FALSE	FALSE	FALSE	1	0.176578
met-c-945		Breast cancer BCAC 2020	Total lipids in very large HDL	Inverse variance weighted	13	0.045779	0.0160854	0.00442725	0.0142516	0.0773063	1.04684	1.01435	1.08037		1.047 [1.014:1.08]	positive	Lipids	Breast cancer BCAC 2020	0.00724746	0.00619499	0.266768	12.4196	12	0.412594	115.16	0.0721271	TRUE	1.51623e-279	0.071881	5.79214e-05	TRUE	FALSE	FALSE	FALSE	1	0.0394546
met-c-950		Breast cancer BCAC 2020	Concentration of very large VLDL particles	Inverse variance weighted	7	-0.115981	0.0270488	1.80427e-05	-0.168996	-0.062965	0.890493	0.844512	0.938976		0.89 [0.845:0.939]	negative	Lipids	Breast cancer BCAC 2020	-0.00161811	0.0102291	0.8805	4.92827	6	0.553046	63.5469	0.0229331	TRUE	1.85834e-80	0.0225944	6.89692e-05	TRUE	FALSE	FALSE	FALSE	2	0.000555959
met-c-958		Breast cancer BCAC 2020	Concentration of chylomicrons and largest VLDL particles	Inverse variance weighted	6	-0.119844	0.030408	8.10804e-05	-0.179444	-0.0602439	0.887059	0.835735	0.941535		0.887 [0.836:0.942]	negative	Lipids	Breast cancer BCAC 2020	0.00300784	0.012737	0.824916	4.25939	5	0.512706	52.9069	0.0191668	TRUE	1.20184e-66	0.0188194	6.53307e-05	TRUE	FALSE	FALSE	FALSE	2	0.00175481
prot-a-10		Breast cancer BCAC 2020	Histo-blood group ABO system transferase	Inverse variance weighted	3	0.0167429	0.00683993	0.0143727	0.0033366	0.0301491	1.01688	1.00334	1.03061	genome-wide	1.017 [1.003:1.031]	positive	Proteins	Breast cancer BCAC 2020	0.0179033	0.008885	0.293268	4.20564	2	0.122112	3559.46	0.764085	TRUE	7.80012e-250	0.287386	4.73751e-05	TRUE	FALSE	FALSE	TRUE	2	0.0967113
prot-a-1049		Breast cancer BCAC 2020	Protein FAM3B	Inverse variance weighted	2	0.00756307	0.0147556	0.608263	-0.021358	0.0364841	1.00759	0.978868	1.03716	genome-wide	1.008 [0.979:1.037]	overlaps null	Proteins	Breast cancer BCAC 2020																TRUE		0.800963
prot-a-1074		Breast cancer BCAC 2020	Low affinity immunoglobulin gamma Fc region receptor II-a	Inverse variance weighted	3	0.0093033	0.00749615	0.214577	-0.00538914	0.0239958	1.00935	0.994625	1.02429	cis_5e-08_r2=0.001	1.009 [0.995:1.024]	overlaps null	Proteins	Breast cancer BCAC 2020	-0.0052724	0.0142361	0.774196	0.425525	2	0.808348	668.113	0.378082	TRUE	0	0.397376	6.71519e-06	TRUE	FALSE	FALSE	TRUE		0.455725
prot-a-1097		Breast cancer BCAC 2020	Fibroblast growth factor 7	Wald ratio	1	-0.00587295	0.0345156	0.864889	-0.0735235	0.0617776	0.994144	0.929114	1.06373	cis_5e-08_r2=0.01	0.994 [0.929:1.064]	overlaps null	Proteins	Breast cancer BCAC 2020																TRUE		0.943233
prot-a-1117		Breast cancer BCAC 2020	Filamin-A	Inverse variance weighted	2	-0.054675	0.028217	0.0526644	-0.10998	0.000630289	0.946793	0.895852	1.00063	genome-wide	0.947 [0.896:1.001]	overlaps null	Proteins	Breast cancer BCAC 2020																TRUE		0.213714
prot-a-1148		Breast cancer BCAC 2020	Ferritin	Inverse variance weighted	3	0.0140312	0.0206562	0.496966	-0.026455	0.0545174	1.01413	0.973892	1.05603	genome-wide	1.014 [0.974:1.056]	overlaps null	Proteins	Breast cancer BCAC 2020	0.000501715	0.0180242	0.982284	5.42555	2	0.0663524	138.931	0.112228	TRUE	4.42768e-89	0.116301	2.01544e-05	TRUE	FALSE	FALSE	TRUE		0.714782
prot-a-1154		Breast cancer BCAC 2020	Alpha-(1,6)-fucosyltransferase	Inverse variance weighted	6	-0.00271127	0.00991625	0.784533	-0.0221471	0.0167246	0.997292	0.978096	1.01687	cis_5e-08_r2=0.01	0.997 [0.978:1.017]	overlaps null	Proteins	Breast cancer BCAC 2020	0.00305302	0.013546	0.832729	10.3826	5	0.0650926	339.046	0.381789	TRUE	0	0.403337	4.97504e-05	TRUE	FALSE	FALSE	FALSE		0.897784
prot-a-1178		Breast cancer BCAC 2020	Guanylate-binding protein 6	Inverse variance weighted	3	-0.0273331	0.0177133	0.122811	-0.0620513	0.00738499	0.973037	0.939835	1.00741	genome-wide	0.973 [0.94:1.007]	overlaps null	Proteins	Breast cancer BCAC 2020	-0.0155923	0.0113747	0.401235	1.89973	2	0.386792	67.3401	0.0577363	TRUE	7.89419e-44	0.0585332	1.19404e-05	TRUE	FALSE	FALSE	TRUE		0.344021
prot-a-1317		Breast cancer BCAC 2020	Hemoglobin subunit zeta	Inverse variance weighted	2	0.0100481	0.00768286	0.190923	-0.00501034	0.0251065	1.0101	0.995002	1.02542	cis_5e-08_r2=0.001	1.01 [0.995:1.025]	overlaps null	Proteins	Breast cancer BCAC 2020																TRUE		0.425886
prot-a-1369		Breast cancer BCAC 2020	Haptoglobin	Inverse variance weighted	3	0.011039	0.0138203	0.424433	-0.0160488	0.0381268	1.0111	0.984079	1.03886	cis_5e-08_r2=0.001	1.011 [0.984:1.039]	overlaps null	Proteins	Breast cancer BCAC 2020	0.0185231	0.0287407	0.635541	6.59201	2	0.0370308	482.218	0.304966	TRUE	9.49184e-293	0.335605	2.69335e-05	TRUE	FALSE	TRUE	TRUE		0.665161
prot-a-1389		Breast cancer BCAC 2020	Oxidoreductase HTATIP2	Wald ratio	1	0.0248874	0.0427743	0.560681	-0.0589502	0.108725	1.0252	0.942754	1.11486	cis_5e-08_r2=0.01	1.025 [0.943:1.115]	overlaps null	Proteins	Breast cancer BCAC 2020																TRUE		0.764174
prot-a-1411		Breast cancer BCAC 2020	Alpha-L-iduronidase	Inverse variance weighted	5	0.0170062	0.0106143	0.109111	-0.00379779	0.0378102	1.01715	0.996209	1.03853	cis_5e-08_r2=0.01	1.017 [0.996:1.039]	overlaps null	Proteins	Breast cancer BCAC 2020	-0.00355852	0.0109519	0.76658	5.477	4	0.241759	208.289	0.240161	TRUE	3.8939e-218	0.256428	2.76122e-05	TRUE	FALSE	FALSE	FALSE	1	0.320978
prot-a-1414		Breast cancer BCAC 2020	Gamma-interferon-inducible protein 16	Wald ratio	1	-0.0038549	0.0171222	0.82187	-0.0374144	0.0297046	0.996153	0.963277	1.03015	cis_5e-08_r2=0.01	0.996 [0.963:1.03]	overlaps null	Proteins	Breast cancer BCAC 2020																TRUE		0.917225
prot-a-149		Breast cancer BCAC 2020	Rho GTPase-activating protein 30	Inverse variance weighted	5	-0.0333478	0.01442	0.0207445	-0.0616111	-0.00508453	0.967202	0.940249	0.994928	genome-wide	0.967 [0.94:0.995]	negative	Proteins	Breast cancer BCAC 2020	0.0128429	0.0130446	0.397445	2.48629	4	0.647093	64.9288	0.0896894	TRUE	4.20634e-68	0.0905777	2.39996e-05	TRUE	FALSE	FALSE	FALSE	1	0.120903
prot-a-1506		Breast cancer BCAC 2020	Interleukin-21	Inverse variance weighted	3	0.0452397	0.0174598	0.0095676	0.0110185	0.079461	1.04628	1.01108	1.0827	genome-wide	1.046 [1.011:1.083]	positive	Proteins	Breast cancer BCAC 2020	-0.00925357	0.0159023	0.664498	0.571526	2	0.751441	81.0258	0.0686644	TRUE	1.01254e-51	0.0695021	2.28559e-05	TRUE	FALSE	FALSE	TRUE	2	0.0740166
prot-a-1526		Breast cancer BCAC 2020	Interleukin-36 alpha	Inverse variance weighted	3	-0.0230965	0.0151302	0.126882	-0.0527518	0.00655875	0.977168	0.948615	1.00658	genome-wide	0.977 [0.949:1.007]	overlaps null	Proteins	Breast cancer BCAC 2020	-0.0134936	0.0108671	0.431626	1.69849	2	0.427738	94.8699	0.0794642	TRUE	2.0314e-61	0.0812696	1.12232e-05	TRUE	FALSE	FALSE	TRUE		0.351098
prot-a-1530		Breast cancer BCAC 2020	Interleukin-3 receptor subunit alpha	Inverse variance weighted	2	-0.064392	0.0581918	0.26849	-0.178448	0.049664	0.937637	0.836568	1.05092	genome-wide	0.938 [0.837:1.051]	overlaps null	Proteins	Breast cancer BCAC 2020																TRUE		0.517796
prot-a-1540		Breast cancer BCAC 2020	Interleukin-6 receptor subunit alpha	Inverse variance weighted	2	-0.0171264	0.00704383	0.0150402	-0.0309323	-0.00332053	0.983019	0.969541	0.996685	cis_5e-08_r2=0.001	0.983 [0.97:0.997]	negative	Proteins	Breast cancer BCAC 2020																TRUE	1	0.0994291
prot-a-1541		Breast cancer BCAC 2020	Interleukin-6 receptor subunit alpha	Inverse variance weighted	2	-0.0172013	0.00707204	0.0150033	-0.0310625	-0.00334012	0.982946	0.969415	0.996665	cis_5e-08_r2=0.001	0.983 [0.969:0.997]	negative	Proteins	Breast cancer BCAC 2020																TRUE	1	0.0994291
prot-a-1576		Breast cancer BCAC 2020	Immunoglobulin superfamily containing leucine-rich repeat protein 2	Wald ratio	1	-0.153254	0.0317561	1.39315e-06	-0.215496	-0.0910123	0.857912	0.806141	0.913006	cis_5e-08_r2=0.01	0.858 [0.806:0.913]	negative	Proteins	Breast cancer BCAC 2020																TRUE	1	0.000120607
prot-a-1586		Breast cancer BCAC 2020	Inter-alpha-trypsin inhibitor heavy chain H1	Wald ratio	1	0.0110768	0.00953263	0.245241	-0.00760716	0.0297607	1.01114	0.992422	1.03021	cis_5e-08_r2=0.01	1.011 [0.992:1.03]	overlaps null	Proteins	Breast cancer BCAC 2020																TRUE		0.495569
prot-a-1610		Breast cancer BCAC 2020	Potassium voltage-gated channel subfamily E member 2	Inverse variance weighted	2	0.00416727	0.0113242	0.712875	-0.0180281	0.0263627	1.00418	0.982133	1.02671	genome-wide	1.004 [0.982:1.027]	overlaps null	Proteins	Breast cancer BCAC 2020																TRUE		0.860527
prot-a-1622		Breast cancer BCAC 2020	Vascular endothelial growth factor receptor 2	Inverse variance weighted	3	-4.86808e-05	0.0136438	0.997153	-0.0267906	0.0266932	0.999951	0.973565	1.02705	cis_5e-08_r2=0.01	1 [0.974:1.027]	overlaps null	Proteins	Breast cancer BCAC 2020	0.00645898	0.0082257	0.576226	2.02662	2	0.363016	158.229	0.125856	TRUE	6.13078e-102	0.130431	6.03448e-06	TRUE	FALSE	FALSE	TRUE		0.997723
prot-a-1644		Breast cancer BCAC 2020	Killer cell immunoglobulin-like receptor 2DL5A	Inverse variance weighted	2	0.0101305	0.00737288	0.169436	-0.00432037	0.0245813	1.01018	0.995689	1.02489	genome-wide	1.01 [0.996:1.025]	overlaps null	Proteins	Breast cancer BCAC 2020																TRUE		0.407452
prot-a-1666		Breast cancer BCAC 2020	Kallikrein-7	Inverse variance weighted	3	0.0162107	0.0131028	0.216016	-0.0094708	0.0418922	1.01634	0.990574	1.04278	cis_5e-08_r2=0.01	1.016 [0.991:1.043]	overlaps null	Proteins	Breast cancer BCAC 2020	-0.0078895	0.00846667	0.522456	1.13033	2	0.568267	139.864	0.112897	TRUE	2.20146e-90	0.116827	7.559e-06	TRUE	FALSE	FALSE	TRUE		0.457179
prot-a-1744		Breast cancer BCAC 2020	Leukocyte immunoglobulin-like receptor subfamily B member 2	Inverse variance weighted	3	-0.00834374	0.00991803	0.400197	-0.0277831	0.0110956	0.991691	0.972599	1.01116	cis_5e-08_r2=0.01	0.992 [0.973:1.011]	overlaps null	Proteins	Breast cancer BCAC 2020	-0.00273531	0.00914692	0.815013	0.146384	2	0.929422	285.511	0.206218	TRUE	1.73749e-185	0.221441	2.78616e-06	TRUE	FALSE	FALSE	TRUE		0.650186
prot-a-1833		Breast cancer BCAC 2020	Mannosyl-oligosaccharide 1,2-alpha-mannosidase IB	Inverse variance weighted	3	0.00692952	0.0300403	0.817568	-0.0519495	0.0658085	1.00695	0.949377	1.06802	cis_5e-08_r2=0.01	1.007 [0.949:1.068]	overlaps null	Proteins	Breast cancer BCAC 2020	0.0332075	0.0564815	0.661636	4.77534	2	0.0918433	61.84	0.0532718	TRUE	4.36682e-40	0.0537903	1.54088e-05	TRUE	FALSE	FALSE	TRUE		0.915104
prot-a-1835		Breast cancer BCAC 2020	Epididymis-specific alpha-mannosidase	Wald ratio	1	-0.0314637	0.0202982	0.121123	-0.0712482	0.00832068	0.969026	0.931231	1.00836	cis_5e-08_r2=0.01	0.969 [0.931:1.008]	overlaps null	Proteins	Breast cancer BCAC 2020																TRUE		0.34246
prot-a-1858		Breast cancer BCAC 2020	Matrilin-3	Inverse variance weighted	3	0.0237754	0.0240236	0.322336	-0.0233108	0.0708617	1.02406	0.976959	1.07343	genome-wide	1.024 [0.977:1.073]	overlaps null	Proteins	Breast cancer BCAC 2020	0.0181416	0.0129545	0.394775	2.03598	2	0.36132	36.4468	0.0320991	TRUE	2.59572e-24	0.0322364	1.00979e-05	TRUE	FALSE	FALSE	TRUE		0.570214
prot-a-1930		Breast cancer BCAC 2020	Myeloperoxidase	Wald ratio	1	-0.000737019	0.0339806	0.982696	-0.067339	0.065865	0.999263	0.934878	1.06808	cis_5e-08_r2=0.01	0.999 [0.935:1.068]	overlaps null	Proteins	Breast cancer BCAC 2020																TRUE		0.992912
prot-a-197		Breast cancer BCAC 2020	Cyclic AMP-dependent transcription factor ATF-6 alpha	Wald ratio	1	0.0381815	0.0517171	0.460347	-0.0631841	0.139547	1.03892	0.938771	1.14975	cis_lessStringent_r2=0.01	1.039 [0.939:1.15]	overlaps null	Proteins	Breast cancer BCAC 2020																TRUE		0.685431
prot-a-2007		Breast cancer BCAC 2020	Neural cell adhesion molecule 1	Inverse variance weighted	2	0.0444775	0.032649	0.173105	-0.0195145	0.10847	1.04548	0.980675	1.11457	genome-wide	1.045 [0.981:1.115]	overlaps null	Proteins	Breast cancer BCAC 2020																TRUE		0.411917
prot-a-2025		Breast cancer BCAC 2020	NADH dehydrogenase [ubiquinone] iron-sulfur protein 4, mitochondrial	Inverse variance weighted	2	0.0106395	0.00706954	0.132331	-0.00321683	0.0244958	1.0107	0.996788	1.0248	genome-wide	1.011 [0.997:1.025]	overlaps null	Proteins	Breast cancer BCAC 2020																TRUE		0.358252
prot-a-2073		Breast cancer BCAC 2020	Pro-FMRFamide-related neuropeptide FF	Inverse variance weighted	3	-0.0189314	0.00984599	0.0545113	-0.0382295	0.000366752	0.981247	0.962492	1.00037	genome-wide	0.981 [0.962:1]	overlaps null	Proteins	Breast cancer BCAC 2020	0.0228125	0.0354608	0.636069	1.52293	2	0.466981	272.316	0.19858	TRUE	3.93507e-171	0.208393	1.65819e-05	TRUE	FALSE	FALSE	TRUE	1	0.218285
prot-a-2082		Breast cancer BCAC 2020	Neuropeptide W	Wald ratio	1	0.000973028	0.0172095	0.954911	-0.0327575	0.0347036	1.00097	0.967773	1.03531	cis_5e-08_r2=0.01	1.001 [0.968:1.035]	overlaps null	Proteins	Breast cancer BCAC 2020																TRUE		0.988064
prot-a-2087		Breast cancer BCAC 2020	Oxysterols receptor LXR-beta	Inverse variance weighted	3	-0.0231112	0.0148866	0.120547	-0.0522889	0.00606659	0.977154	0.949055	1.00609	genome-wide	0.977 [0.949:1.006]	overlaps null	Proteins	Breast cancer BCAC 2020	-0.0139574	0.0114161	0.436452	1.64561	2	0.439197	98.0699	0.0819249	TRUE	1.62992e-63	0.0839412	1.13126e-05	TRUE	FALSE	FALSE	TRUE		0.341896
prot-a-213		Breast cancer BCAC 2020	N-acetyllactosaminide beta-1,3-N-acetylglucosaminyltransferase 2	Inverse variance weighted	2	0.0401169	0.0283501	0.157053	-0.0154493	0.0956832	1.04093	0.984669	1.10041	cis_5e-08_r2=0.01	1.041 [0.985:1.1]	overlaps null	Proteins	Breast cancer BCAC 2020																TRUE		0.393282
prot-a-2166		Breast cancer BCAC 2020	Platelet-activating factor acetylhydrolase IB subunit beta	Inverse variance weighted	3	-0.0470784	0.0222067	0.034005	-0.0906035	-0.00355335	0.954013	0.91338	0.996453	genome-wide	0.954 [0.913:0.996]	negative	Proteins	Breast cancer BCAC 2020	0.0195582	0.0715696	0.830174	1.95704	2	0.375868	51.0579	0.044396	TRUE	4.03051e-33	0.0448453	2.35978e-05	TRUE	FALSE	FALSE	TRUE	1	0.167537
prot-a-2189		Breast cancer BCAC 2020	PAX-interacting protein 1	Inverse variance weighted	3	-0.0159017	0.023034	0.489968	-0.0610483	0.0292449	0.984224	0.940778	1.02968	genome-wide	0.984 [0.941:1.03]	overlaps null	Proteins	Breast cancer BCAC 2020	0.00155297	0.0204186	0.951674	2.55183	2	0.279176	45.854	0.0400522	TRUE	2.48202e-30	0.0404035	9.97183e-06	TRUE	FALSE	FALSE	TRUE		0.710903
prot-a-2205		Breast cancer BCAC 2020	Protocadherin beta-4	Inverse variance weighted	3	-0.0245043	0.0148865	0.0997476	-0.0536819	0.00467319	0.975793	0.947734	1.00468	genome-wide	0.976 [0.948:1.005]	overlaps null	Proteins	Breast cancer BCAC 2020	-0.0183811	0.0158808	0.453623	1.34623	2	0.510117	97.9302	0.0818178	TRUE	9.02069e-63	0.0829976	1.13126e-05	TRUE	FALSE	FALSE	TRUE		0.304775
prot-a-2291		Breast cancer BCAC 2020	Secretory phospholipase A2 receptor	Wald ratio	1	0.0370524	0.0446239	0.406355	-0.0504105	0.124515	1.03775	0.950839	1.1326	cis_5e-08_r2=0.001	1.038 [0.951:1.133]	overlaps null	Proteins	Breast cancer BCAC 2020																TRUE		0.655554
prot-a-2308		Breast cancer BCAC 2020	Plexin-B2	Inverse variance weighted	2	0.0321835	0.0119406	0.00703275	0.00877982	0.0555871	1.03271	1.00882	1.05716	cis_5e-08_r2=0.01	1.033 [1.009:1.057]	positive	Proteins	Breast cancer BCAC 2020																TRUE	1	0.0573343
prot-a-2337		Breast cancer BCAC 2020	Neutrophil-activating peptide 2	Inverse variance weighted	3	0.0442081	0.0217002	0.041628	0.00167568	0.0867406	1.0452	1.00168	1.09061	genome-wide	1.045 [1.002:1.091]	positive	Proteins	Breast cancer BCAC 2020	0.0213672	0.0363482	0.661678	0.428984	2	0.806951	46.3359	0.0404562	TRUE	1.76705e-30	0.0407977	1.34081e-05	TRUE	FALSE	FALSE	TRUE	1	0.18811
prot-a-2341		Breast cancer BCAC 2020	Peptidyl-prolyl cis-trans isomerase E	Wald ratio	1	-0.0164585	0.0171567	0.337406	-0.0500856	0.0171687	0.983676	0.951148	1.01732	cis_5e-08_r2=0.01	0.984 [0.951:1.017]	overlaps null	Proteins	Breast cancer BCAC 2020																TRUE		0.586989
prot-a-2356		Breast cancer BCAC 2020	Lysosomal Pro-X carboxypeptidase	Wald ratio	1	0.0181648	0.039081	0.642076	-0.058434	0.0947637	1.01833	0.94324	1.0994	genome-wide	1.018 [0.943:1.099]	overlaps null	Proteins	Breast cancer BCAC 2020																TRUE		0.818404
prot-a-2357		Breast cancer BCAC 2020	PR domain zinc finger protein 1	Inverse variance weighted	3	0.0275051	0.016323	0.0919783	-0.00448796	0.0594982	1.02789	0.995522	1.0613	genome-wide	1.028 [0.996:1.061]	overlaps null	Proteins	Breast cancer BCAC 2020	-0.190698	0.0790388	0.25014	6.41049	2	0.0405489	321.163	0.226145	TRUE	9.18927e-204	0.24344	4.40073e-05	FALSE	FALSE	TRUE	TRUE	2	0.294915
prot-a-2392		Breast cancer BCAC 2020	Trypsin-2	Inverse variance weighted	2	-0.00866971	0.0368071	0.813786	-0.0808117	0.0634722	0.991368	0.922367	1.06553	cis_5e-08_r2=0.01	0.991 [0.922:1.066]	overlaps null	Proteins	Breast cancer BCAC 2020																TRUE		0.914378
prot-a-2396		Breast cancer BCAC 2020	Myeloblastin	Inverse variance weighted	3	0.0268434	0.015293	0.0792124	-0.00313087	0.0568177	1.02721	0.996874	1.05846	cis_5e-08_r2=0.01	1.027 [0.997:1.058]	overlaps null	Proteins	Breast cancer BCAC 2020	0.014536	0.0111457	0.416441	3.26206	2	0.195728	214.084	0.163039	TRUE	3.01543e-136	0.172125	3.60957e-05	TRUE	FALSE	FALSE	TRUE		0.269174
prot-a-2427		Breast cancer BCAC 2020	Prostaglandin F2 receptor negative regulator	Inverse variance weighted	5	0.00969233	0.00862988	0.26139	-0.00722224	0.0266069	1.00974	0.992804	1.02696	cis_5e-08_r2=0.01	1.01 [0.993:1.027]	overlaps null	Proteins	Breast cancer BCAC 2020	-0.0139659	0.0170016	0.47159	5.01582	4	0.285678	308.981	0.319201	TRUE	0	0.359677	2.34463e-05	TRUE	FALSE	FALSE	FALSE		0.513685
prot-a-2486		Breast cancer BCAC 2020	DNA repair protein RAD51 homolog 4	Inverse variance weighted	3	0.0198369	0.0302148	0.511484	-0.0393842	0.079058	1.02003	0.961381	1.08227	genome-wide	1.02 [0.961:1.082]	overlaps null	Proteins	Breast cancer BCAC 2020	-0.0239279	0.0166752	0.38747	12.1845	2	0.0022603	161.605	0.128196	TRUE	7.6362e-102	0.132819	4.13052e-05	TRUE	FALSE	TRUE	TRUE	1	0.724442
prot-a-2493		Breast cancer BCAC 2020	Retinoic acid receptor responder protein 1	Inverse variance weighted	2	-0.0092108	0.00755082	0.222525	-0.0240104	0.0055888	0.990831	0.976276	1.0056	cis_5e-08_r2=0.001	0.991 [0.976:1.006]	overlaps null	Proteins	Breast cancer BCAC 2020																TRUE		0.465001
prot-a-2575		Breast cancer BCAC 2020	rRNA methyltransferase 3, mitochondrial	Inverse variance weighted	4	-0.0122076	0.00863878	0.15762	-0.0291397	0.00472437	0.987867	0.971281	1.00474	genome-wide	0.988 [0.971:1.005]	overlaps null	Proteins	Breast cancer BCAC 2020	-0.00377489	0.00744456	0.662489	2.52442	3	0.470895	268.801	0.245974	TRUE	2.2112e-233	0.26963	1.26236e-05	TRUE	FALSE	FALSE	TRUE		0.393443
prot-a-2616		Breast cancer BCAC 2020	Protein S100-A13	Wald ratio	1	0.0101499	0.00593349	0.0871534	-0.00147976	0.0217795	1.0102	0.998521	1.02202	genome-wide	1.01 [0.999:1.022]	overlaps null	Proteins	Breast cancer BCAC 2020																TRUE		0.284973
prot-a-2629		Breast cancer BCAC 2020	Diamine acetyltransferase 2	Wald ratio	1	-0.114847	0.0357176	0.00130254	-0.184854	-0.0448406	0.891502	0.831226	0.95615	cis_5e-08_r2=0.01	0.892 [0.831:0.956]	negative	Proteins	Breast cancer BCAC 2020																TRUE	1	0.0165595
prot-a-2666		Breast cancer BCAC 2020	L-Selectin	Inverse variance weighted	2	-0.0254926	0.0276381	0.356335	-0.0796632	0.028678	0.97483	0.923427	1.02909	cis_5e-08_r2=0.01	0.975 [0.923:1.029]	overlaps null	Proteins	Breast cancer BCAC 2020																TRUE		0.60885
prot-a-2744		Breast cancer BCAC 2020	SLAM family member 7	Inverse variance weighted	3	-0.0228157	0.013084	0.0811958	-0.0484603	0.0028289	0.977443	0.952695	1.00283	genome-wide	0.977 [0.953:1.003]	overlaps null	Proteins	Breast cancer BCAC 2020	-0.0180334	0.0143546	0.427998	1.70006	2	0.427402	130.428	0.106088	TRUE	2.32792e-83	0.108803	1.29666e-05	TRUE	FALSE	FALSE	TRUE		0.273359
prot-a-2747		Breast cancer BCAC 2020	Urea transporter 2	Inverse variance weighted	4	-0.0178595	0.0172105	0.299406	-0.051592	0.0158731	0.982299	0.949716	1.016	genome-wide	0.982 [0.95:1.016]	overlaps null	Proteins	Breast cancer BCAC 2020	-0.0145492	0.016107	0.461712	6.15618	3	0.104254	147.094	0.151473	TRUE	2.91444e-124	0.158009	2.59005e-05	TRUE	FALSE	FALSE	TRUE		0.547647
prot-a-2815		Breast cancer BCAC 2020	Maspardin	Inverse variance weighted	3	-0.0171702	0.0122198	0.15999	-0.041121	0.00678072	0.982976	0.959713	1.0068	genome-wide	0.983 [0.96:1.007]	overlaps null	Proteins	Breast cancer BCAC 2020	0.00358894	0.00830416	0.740297	0.375599	2	0.828781	186.457	0.145051	TRUE	2.28606e-121	0.153155	7.56939e-06	TRUE	FALSE	FALSE	TRUE		0.395179
prot-a-2820		Breast cancer BCAC 2020	Serine protease inhibitor Kazal-type 6	Inverse variance weighted	2	-0.0149902	0.0106681	0.159979	-0.0358997	0.00591927	0.985122	0.964737	1.00594	cis_5e-08_r2=0.01	0.985 [0.965:1.006]	overlaps null	Proteins	Breast cancer BCAC 2020																TRUE		0.395179
prot-a-2824		Breast cancer BCAC 2020	Kunitz-type protease inhibitor 2	Inverse variance weighted	3	0.00321734	0.00672727	0.63247	-0.0099681	0.0164028	1.00322	0.990081	1.01654	cis_5e-08_r2=0.001	1.003 [0.99:1.017]	overlaps null	Proteins	Breast cancer BCAC 2020	-0.00299759	0.0119037	0.842952	1.1308	2	0.568132	690.208	0.385762	TRUE	0	0.360417	4.45458e-06	TRUE	FALSE	FALSE	TRUE		0.815662
prot-a-2877		Breast cancer BCAC 2020	Serine/threonine-protein kinase 16	Inverse variance weighted	4	-0.0472354	0.0190922	0.0133586	-0.0846562	-0.00981464	0.953863	0.918828	0.990233	genome-wide	0.954 [0.919:0.99]	negative	Proteins	Breast cancer BCAC 2020	-0.0186561	0.0124532	0.272827	3.17223	3	0.365825	46.0381	0.052915	TRUE	2.18378e-39	0.0533987	2.66101e-05	TRUE	FALSE	FALSE	TRUE	2	0.0916448
prot-a-2891		Breast cancer BCAC 2020	Extracellular sulfatase Sulf-2	Inverse variance weighted	2	-0.0669728	0.0259449	0.00984142	-0.117825	-0.0161209	0.935221	0.888852	0.984008	genome-wide	0.935 [0.889:0.984]	negative	Proteins	Breast cancer BCAC 2020																TRUE	1	0.0751752
prot-a-2892		Breast cancer BCAC 2020	Estrogen sulfotransferase	Inverse variance weighted	3	0.0111094	0.0190367	0.559503	-0.0262024	0.0484213	1.01117	0.974138	1.04961	genome-wide	1.011 [0.974:1.05]	overlaps null	Proteins	Breast cancer BCAC 2020	-0.0161344	0.0104943	0.367124	3.70767	2	0.156636	123.011	0.100663	TRUE	1.29228e-78	0.102931	1.24541e-05	TRUE	FALSE	FALSE	TRUE		0.764174
prot-a-2904		Breast cancer BCAC 2020	Histone-lysine N-methyltransferase SUV420H2	Inverse variance weighted	3	-0.0422398	0.0262376	0.107421	-0.0936656	0.0091859	0.95864	0.910587	1.00923	genome-wide	0.959 [0.911:1.009]	overlaps null	Proteins	Breast cancer BCAC 2020	-0.0129824	0.011689	0.466655	1.28446	2	0.526117	32.8193	0.028997	TRUE	4.58585e-22	0.0291979	1.0815e-05	TRUE	FALSE	FALSE	TRUE		0.319968
prot-a-2951		Breast cancer BCAC 2020	Trefoil factor 1	Inverse variance weighted	4	-0.0595745	0.0429033	0.164962	-0.143665	0.024516	0.942165	0.866178	1.02482	genome-wide	0.942 [0.866:1.025]	overlaps null	Proteins	Breast cancer BCAC 2020	-0.0354903	0.0179474	0.186605	12.8187	3	0.0050456	42.1396	0.0486522	TRUE	4.98972e-35	0.0488971	7.04481e-05	TRUE	FALSE	TRUE	TRUE		0.399336
prot-a-2959		Breast cancer BCAC 2020	Transferrin receptor protein 1	Inverse variance weighted	2	0.0112312	0.0236179	0.634404	-0.0350599	0.0575224	1.01129	0.965548	1.05921	genome-wide	1.011 [0.966:1.059]	overlaps null	Proteins	Breast cancer BCAC 2020																TRUE		0.815662
prot-a-2978		Breast cancer BCAC 2020	Tyrosine-protein kinase receptor Tie-1, soluble	Wald ratio	1	-0.015335	0.0254822	0.547311	-0.0652801	0.03461	0.984782	0.936805	1.03522	cis_5e-08_r2=0.01	0.985 [0.937:1.035]	overlaps null	Proteins	Breast cancer BCAC 2020																TRUE		0.755069
prot-a-3000		Breast cancer BCAC 2020	Transmembrane protein 132C	Inverse variance weighted	2	0.00426237	0.0541865	0.937302	-0.101943	0.110468	1.00427	0.903081	1.1168	genome-wide	1.004 [0.903:1.117]	overlaps null	Proteins	Breast cancer BCAC 2020																TRUE		0.981011
prot-a-305		Breast cancer BCAC 2020	Complement C1q tumor necrosis factor-related protein 5	Wald ratio	1	-0.0279136	0.0275765	0.31143	-0.0819636	0.0261363	0.972472	0.921306	1.02648	cis_5e-08_r2=0.01	0.972 [0.921:1.026]	overlaps null	Proteins	Breast cancer BCAC 2020																TRUE		0.558965
prot-a-3076		Breast cancer BCAC 2020	Torsin-1A-interacting protein 1	Inverse variance weighted	4	-0.0379398	0.0209259	0.0698234	-0.0789545	0.00307497	0.962771	0.924082	1.00308	genome-wide	0.963 [0.924:1.003]	overlaps null	Proteins	Breast cancer BCAC 2020	-0.0112283	0.0215216	0.653888	9.63873	3	0.0219004	109.194	0.142144	TRUE	1.55361e-111	0.144954	5.68525e-05	TRUE	FALSE	TRUE	TRUE	1	0.251863
prot-a-3093		Breast cancer BCAC 2020	Protein-tyrosine sulfotransferase 2	Wald ratio	1	-0.0112928	0.0253789	0.656342	-0.0610355	0.0384499	0.988771	0.94079	1.0392	cis_5e-08_r2=0.01	0.989 [0.941:1.039]	overlaps null	Proteins	Breast cancer BCAC 2020																TRUE		0.827483
prot-a-3109		Breast cancer BCAC 2020	Thiosulfate sulfurtransferase	Inverse variance weighted	3	0.0135247	0.0074427	0.0691911	-0.00106304	0.0281123	1.01362	0.998938	1.02851	genome-wide	1.014 [0.999:1.029]	overlaps null	Proteins	Breast cancer BCAC 2020	-0.00187338	0.00932806	0.873824	0.486542	2	0.784059	527.12	0.324158	TRUE	4.20715e-259	0.29298	1.04158e-05	TRUE	FALSE	FALSE	TRUE		0.251863
prot-a-3197		Breast cancer BCAC 2020	Vascular endothelial growth factor A, isoform 121	Wald ratio	1	0.0112901	0.00960049	0.239598	-0.00752685	0.0301071	1.01135	0.992501	1.03056	cis_5e-08_r2=0.01	1.011 [0.993:1.031]	overlaps null	Proteins	Breast cancer BCAC 2020																TRUE		0.48933
prot-a-3214		Breast cancer BCAC 2020	Vitronectin	Wald ratio	1	0.0932456	0.0432002	0.0308929	0.00857308	0.177918	1.09773	1.00861	1.19473	cis_5e-08_r2=0.01	1.098 [1.009:1.195]	positive	Proteins	Breast cancer BCAC 2020																TRUE	1	0.156881
prot-a-3243		Breast cancer BCAC 2020	Xyloside xylosyltransferase 1	Inverse variance weighted	2	0.0317241	0.0209424	0.129817	-0.00932304	0.0727713	1.03223	0.99072	1.07548	cis_5e-08_r2=0.01	1.032 [0.991:1.075]	overlaps null	Proteins	Breast cancer BCAC 2020																TRUE		0.355432
prot-a-3258		Breast cancer BCAC 2020	Zinc fingers and homeoboxes protein 3	Inverse variance weighted	3	-0.0208252	0.0374745	0.578405	-0.0942752	0.0526249	0.97939	0.910032	1.05403	genome-wide	0.979 [0.91:1.054]	overlaps null	Proteins	Breast cancer BCAC 2020	-0.0302396	0.0142835	0.280928	4.59161	2	0.10068	38.4521	0.0338055	TRUE	1.80864e-25	0.0340634	1.50267e-05	TRUE	FALSE	FALSE	TRUE		0.779907
prot-a-346		Breast cancer BCAC 2020	Calcium/calmodulin-dependent protein kinase type 1	Inverse variance weighted	3	-0.0220975	0.00738013	0.00275175	-0.0365626	-0.00763246	0.978145	0.964098	0.992397	genome-wide	0.978 [0.964:0.992]	negative	Proteins	Breast cancer BCAC 2020	-0.0452113	0.0443579	0.493934	2.8255	2	0.243473	962.121	0.466795	TRUE	1.31095e-253	0.29057	4.29859e-05	TRUE	FALSE	FALSE	TRUE	2	0.0277926
prot-a-347		Breast cancer BCAC 2020	Calcium/calmodulin-dependent protein kinase type 1D	Inverse variance weighted	3	-0.0255381	0.015921	0.108702	-0.0567433	0.00566699	0.974785	0.944837	1.00568	genome-wide	0.975 [0.945:1.006]	overlaps null	Proteins	Breast cancer BCAC 2020	-0.0162923	0.0138658	0.448888	1.44243	2	0.486162	84.6445	0.0715118	TRUE	7.78343e-55	0.0728296	1.12119e-05	TRUE	FALSE	FALSE	TRUE		0.320812
prot-a-366		Breast cancer BCAC 2020	Calpastatin	Inverse variance weighted	4	0.0597576	0.0166509	0.000332125	0.027122	0.0923933	1.06158	1.02749	1.0968	genome-wide	1.062 [1.027:1.097]	positive	Proteins	Breast cancer BCAC 2020	0.00155368	0.00612322	0.823402	0.260746	3	0.967234	59.1403	0.0669659	TRUE	6.53959e-50	0.0677958	3.76526e-05	TRUE	FALSE	FALSE	TRUE	2	0.00550366
prot-a-381		Breast cancer BCAC 2020	Coiled-coil domain-containing protein 134	Inverse variance weighted	3	0.0487414	0.0346336	0.159325	-0.0191405	0.116623	1.04995	0.981042	1.1237	genome-wide	1.05 [0.981:1.124]	overlaps null	Proteins	Breast cancer BCAC 2020	0.0535287	0.0297758	0.323171	3.34651	2	0.187635	36.5505	0.0321875	TRUE	5.0149e-24	0.0323442	2.12985e-05	FALSE	FALSE	FALSE	TRUE	1	0.394623
prot-a-390		Breast cancer BCAC 2020	C-C motif chemokine 14	Inverse variance weighted	3	-0.0264716	0.0114497	0.0207782	-0.0489131	-0.0040302	0.973876	0.952264	0.995978	genome-wide	0.974 [0.952:0.996]	negative	Proteins	Breast cancer BCAC 2020	-0.0111955	0.0110831	0.496788	1.02376	2	0.599368	214.244	0.163141	TRUE	8.67661e-137	0.171646	1.96562e-05	TRUE	FALSE	FALSE	TRUE	2	0.120903
prot-a-392		Breast cancer BCAC 2020	C-C motif chemokine 15	Inverse variance weighted	2	-0.000881445	0.0180999	0.961159	-0.0363572	0.0345943	0.999119	0.964296	1.0352	genome-wide	0.999 [0.964:1.035]	overlaps null	Proteins	Breast cancer BCAC 2020																TRUE		0.989628
prot-a-399		Breast cancer BCAC 2020	C-C motif chemokine 23	Inverse variance weighted	3	0.0198131	0.0122153	0.104805	-0.00412885	0.043755	1.02001	0.99588	1.04473	genome-wide	1.02 [0.996:1.045]	overlaps null	Proteins	Breast cancer BCAC 2020	-0.0443803	0.030433	0.382663	2.13731	2	0.343471	230.624	0.173451	TRUE	3.01314e-145	0.180991	1.98727e-05	TRUE	FALSE	FALSE	TRUE		0.315979
prot-a-426		Breast cancer BCAC 2020	CD209 antigen	Inverse variance weighted	2	-0.00553642	0.0175491	0.752397	-0.0399327	0.0288599	0.994479	0.960854	1.02928	cis_5e-08_r2=0.01	0.994 [0.961:1.029]	overlaps null	Proteins	Breast cancer BCAC 2020																TRUE		0.884772
prot-a-486		Breast cancer BCAC 2020	Cadherin-7	Inverse variance weighted	4	-0.0532332	0.0202759	0.00865349	-0.0929739	-0.0134925	0.948159	0.911217	0.986598	genome-wide	0.948 [0.911:0.987]	negative	Proteins	Breast cancer BCAC 2020	-0.00833964	0.0189456	0.702804	7.18532	3	0.0662198	97.4207	0.105729	TRUE	6.0582e-80	0.107348	6.8924e-05	TRUE	FALSE	FALSE	TRUE	2	0.0686989
prot-a-488		Breast cancer BCAC 2020	Cadherin-related family member 3	Inverse variance weighted	2	-0.0806456	0.0331068	0.0148537	-0.145535	-0.0157564	0.922521	0.86456	0.984367	genome-wide	0.923 [0.865:0.984]	negative	Proteins	Breast cancer BCAC 2020																TRUE	1	0.0992797
prot-a-521		Breast cancer BCAC 2020	Complement factor H-related protein 5	Inverse variance weighted	4	0.0125577	0.011062	0.25629	-0.00912392	0.0342393	1.01264	0.990918	1.03483	cis_5e-08_r2=0.01	1.013 [0.991:1.035]	overlaps null	Proteins	Breast cancer BCAC 2020	-0.00513998	0.00909152	0.628794	1.31793	3	0.72488	193.016	0.189786	TRUE	1.59466e-159	0.195668	1.16077e-05	TRUE	FALSE	FALSE	TRUE		0.507568
prot-a-532		Breast cancer BCAC 2020	Cell growth regulator with EF hand domain protein 1	Inverse variance weighted	4	0.0223994	0.0215911	0.299533	-0.0199192	0.0647179	1.02265	0.980278	1.06686	genome-wide	1.023 [0.98:1.067]	overlaps null	Proteins	Breast cancer BCAC 2020	-0.0191204	0.0107871	0.218315	4.80666	3	0.186514	64.0874	0.0721634	TRUE	1.85127e-54	0.0728589	1.91714e-05	TRUE	FALSE	FALSE	TRUE	1	0.547647
prot-a-550		Breast cancer BCAC 2020	Carbohydrate sulfotransferase 11	Inverse variance weighted	2	0.0721514	0.0264363	0.00634782	0.0203362	0.123967	1.07482	1.02054	1.13198	genome-wide	1.075 [1.021:1.132]	positive	Proteins	Breast cancer BCAC 2020																TRUE	1	0.053676
prot-a-586		Breast cancer BCAC 2020	Dual specificity protein kinase CLK2	Inverse variance weighted	3	-0.0216789	0.0130682	0.0971356	-0.0472926	0.00393482	0.978554	0.953808	1.00394	genome-wide	0.979 [0.954:1.004]	overlaps null	Proteins	Breast cancer BCAC 2020	-0.0131683	0.0119408	0.468901	1.52888	2	0.465594	131.244	0.106681	TRUE	5.45697e-85	0.110709	1.19404e-05	TRUE	FALSE	FALSE	TRUE		0.301247
prot-a-609		Breast cancer BCAC 2020	Contactin-5	Wald ratio	1	-0.0149711	0.0300583	0.618435	-0.0738854	0.0439431	0.98514	0.928778	1.04492	cis_5e-08_r2=0.01	0.985 [0.929:1.045]	overlaps null	Proteins	Breast cancer BCAC 2020																TRUE		0.807339
prot-a-643		Breast cancer BCAC 2020	Carboxypeptidase A4	Inverse variance weighted	3	0.00615917	0.00989031	0.53345	-0.0132258	0.0255442	1.00618	0.986861	1.02587	cis_5e-08_r2=0.001	1.006 [0.987:1.026]	overlaps null	Proteins	Breast cancer BCAC 2020	-0.056817	0.0328497	0.333723	2.99176	2	0.224052	591.135	0.349756	TRUE	0	0.375376	1.21254e-05	FALSE	FALSE	FALSE	TRUE		0.743721
prot-a-648		Breast cancer BCAC 2020	Probable carboxypeptidase X1	Inverse variance weighted	3	0.0389266	0.0137255	0.00456717	0.0120246	0.0658287	1.03969	1.0121	1.06804	cis_5e-08_r2=0.01	1.04 [1.012:1.068]	positive	Proteins	Breast cancer BCAC 2020	-0.00306631	0.0094533	0.80032	1.18971	2	0.551642	119.433	0.0980219	TRUE	7.90935e-76	0.100664	3.13864e-05	TRUE	FALSE	FALSE	TRUE	2	0.0401116
prot-a-67		Breast cancer BCAC 2020	Alcohol dehydrogenase [NADP(+)]	Inverse variance weighted	3	-0.0302191	0.00807565	0.000182563	-0.0460473	-0.0143908	0.970233	0.954997	0.985712	genome-wide	0.97 [0.955:0.986]	negative	Proteins	Breast cancer BCAC 2020	-0.0084511	0.00932174	0.531161	1.51029	2	0.469942	423.425	0.278125	TRUE	4.59767e-260	0.296671	4.79027e-05	TRUE	FALSE	FALSE	TRUE	2	0.003319
prot-a-674		Breast cancer BCAC 2020	Beta-crystallin B2	Inverse variance weighted	3	0.0470393	0.0629876	0.455183	-0.0764165	0.170495	1.04816	0.92643	1.18589	genome-wide	1.048 [0.926:1.186]	overlaps null	Proteins	Breast cancer BCAC 2020	-0.121988	0.0344488	0.175216	13.2663	2	0.00131599	41.7701	0.0366157	TRUE	1.17449e-26	0.0368628	5.01812e-05	FALSE	FALSE	TRUE	TRUE	1	0.68165
prot-a-706		Breast cancer BCAC 2020	Cystatin-8	Inverse variance weighted	2	0.0115554	0.00958339	0.227905	-0.00722806	0.0303388	1.01162	0.992798	1.0308	genome-wide	1.012 [0.993:1.031]	overlaps null	Proteins	Breast cancer BCAC 2020																TRUE		0.472982
prot-a-710		Breast cancer BCAC 2020	Cardiotrophin-1	Inverse variance weighted	3	-0.0208241	0.0105449	0.0482912	-0.0414921	-0.000156032	0.979391	0.959357	0.999844	genome-wide	0.979 [0.959:1]	negative	Proteins	Breast cancer BCAC 2020	0.130193	0.0892212	0.382475	2.37881	2	0.304402	313.529	0.221963	TRUE	3.96128e-199	0.237442	2.25899e-05	FALSE	FALSE	FALSE	TRUE	2	0.204541
prot-a-735		Breast cancer BCAC 2020	CUB and zona pellucida-like domain-containing protein 1	Inverse variance weighted	2	0.0157838	0.00874199	0.0709943	-0.00135052	0.0329181	1.01591	0.99865	1.03347	genome-wide	1.016 [0.999:1.033]	overlaps null	Proteins	Breast cancer BCAC 2020																TRUE		0.254085
prot-a-760		Breast cancer BCAC 2020	Cytohesin-4	Inverse variance weighted	3	-0.0530324	0.0255812	0.0381626	-0.103171	-0.00289334	0.948349	0.901972	0.997111	genome-wide	0.948 [0.902:0.997]	negative	Proteins	Breast cancer BCAC 2020	-0.0166168	0.0214959	0.581059	0.628297	2	0.730411	33.7014	0.0297531	TRUE	1.99524e-22	0.0299132	1.55557e-05	TRUE	FALSE	FALSE	TRUE	1	0.17806
prot-a-766		Breast cancer BCAC 2020	Discoidin, CUB and LCCL domain-containing protein 2	Inverse variance weighted	2	-0.0466295	0.0188119	0.0131853	-0.0835008	-0.00975821	0.954441	0.91989	0.990289	cis_5e-08_r2=0.01	0.954 [0.92:0.99]	negative	Proteins	Breast cancer BCAC 2020																TRUE	1	0.0911438
prot-a-831		Breast cancer BCAC 2020	Delta-like protein 1	Wald ratio	1	0.036531	0.0493651	0.45929	-0.0602246	0.133287	1.03721	0.941553	1.14258	cis_5e-08_r2=0.01	1.037 [0.942:1.143]	overlaps null	Proteins	Breast cancer BCAC 2020																TRUE		0.684417
prot-a-836		Breast cancer BCAC 2020	DnaJ homolog subfamily B member 11	Wald ratio	1	0.0904786	0.0407656	0.0264537	0.0105781	0.170379	1.0947	1.01063	1.18575	cis_5e-08_r2=0.01	1.095 [1.011:1.186]	positive	Proteins	Breast cancer BCAC 2020																TRUE	1	0.140884
prot-a-842		Breast cancer BCAC 2020	DnaJ homolog subfamily B member 9	Inverse variance weighted	4	-0.0262395	0.0175467	0.134807	-0.060631	0.00815198	0.974102	0.94117	1.00819	genome-wide	0.974 [0.941:1.008]	overlaps null	Proteins	Breast cancer BCAC 2020	0.00293573	0.0279398	0.925906	5.13379	3	0.162258	103.002	0.111113	TRUE	4.39375e-86	0.11309	2.72022e-05	TRUE	FALSE	FALSE	TRUE		0.362004
prot-a-884		Breast cancer BCAC 2020	Endothelin-converting enzyme 1	Inverse variance weighted	3	-0.0333087	0.0210536	0.113629	-0.0745739	0.00795639	0.96724	0.928139	1.00799	genome-wide	0.967 [0.928:1.008]	overlaps null	Proteins	Breast cancer BCAC 2020	-0.0181958	0.0120507	0.372396	2.33116	2	0.311741	54.5963	0.0473271	TRUE	1.33181e-35	0.0477505	1.44235e-05	TRUE	FALSE	FALSE	TRUE		0.327382
prot-a-977		Breast cancer BCAC 2020	Epiregulin	Wald ratio	1	-0.0703722	0.0630853	0.264633	-0.194019	0.053275	0.932047	0.823642	1.05472	cis_5e-08_r2=0.01	0.932 [0.824:1.055]	overlaps null	Proteins	Breast cancer BCAC 2020																TRUE		0.514065
prot-a-995		Breast cancer BCAC 2020	Protein eva-1 homolog C	Inverse variance weighted	3	-0.0113932	0.0104944	0.277639	-0.0319622	0.00917592	0.988672	0.968543	1.00922	genome-wide	0.989 [0.969:1.009]	overlaps null	Proteins	Breast cancer BCAC 2020	-0.00113578	0.024539	0.970555	0.196504	2	0.906421	219.308	0.166356	TRUE	5.59128e-140	0.173482	3.87847e-06	TRUE	FALSE	FALSE	TRUE		0.528532
prot-b-38		Breast cancer BCAC 2020	interleukin 1 receptor like 1	Inverse variance weighted	4	-0.013006	0.0100174	0.194173	-0.0326401	0.00662821	0.987078	0.967887	1.00665	cis_5e-08_r2=0.01	0.987 [0.968:1.007]	overlaps null	Proteins	Breast cancer BCAC 2020	0.00616378	0.00880005	0.556176	2.59469	3	0.458421	204.353	0.194325	TRUE	5.42198e-163	0.194779	1.21719e-05	TRUE	FALSE	FALSE	TRUE		0.431022
prot-b-55		Breast cancer BCAC 2020	growth differentiation factor 15	Inverse variance weighted	2	-0.00493369	0.0127466	0.698713	-0.029917	0.0200497	0.995078	0.970526	1.02025	genome-wide	0.995 [0.971:1.02]	overlaps null	Proteins	Breast cancer BCAC 2020																TRUE		0.852921
prot-b-71		Breast cancer BCAC 2020	fatty acid binding protein 4	Inverse variance weighted	3	0.0134058	0.0106417	0.207763	-0.00745196	0.0342636	1.0135	0.992576	1.03486	genome-wide	1.013 [0.993:1.035]	overlaps null	Proteins	Breast cancer BCAC 2020	0.000268807	0.043616	0.996077	0.533141	2	0.766002	36.7719	0.0315159	TRUE	1.71421e-24	0.0315135	7.94731e-06	TRUE	FALSE	FALSE	TRUE		0.446469
ukb-a-11		Breast cancer BCAC 2020	Morning/evening person (chronotype)	Inverse variance weighted	77	0.278636	0.071566	9.88427e-05	0.138367	0.418906	1.32133	1.1484	1.5203		1.321 [1.148:1.52]	positive	Sleep	Breast cancer BCAC 2020	0.000425938	0.00411066	0.917749	199.275	76	5.35364e-13	45.4633	0.0117891	TRUE	1.2177e-200	0.0117891	0.00072761	TRUE	FALSE	TRUE	FALSE	2	0.002042
ukb-a-13		Breast cancer BCAC 2020	Sleeplessness / insomnia	Inverse variance weighted	26	-0.108836	0.137002	0.426956	-0.377359	0.159687	0.896878	0.68567	1.17314		0.897 [0.686:1.173]	overlaps null	Sleep	Breast cancer BCAC 2020	0.0143143	0.00465239	0.00516739	38.8412	25	0.0382117	39.4346	0.00326638	TRUE	3.85218e-68	0.00326638	0.000121403	TRUE	TRUE	TRUE	FALSE	1	0.665648
ukb-a-14		Breast cancer BCAC 2020	Snoring	Inverse variance weighted	20	0.9559	0.460358	0.0378546	0.0535973	1.8582	2.60101	1.05506	6.4122		2.601 [1.055:6.412]	positive	Sleep	Breast cancer BCAC 2020	0.0151208	0.0218519	0.497786	111.993	19	3.41818e-15	37.5641	0.00250256	TRUE	7.26282e-30	0.00250256	0.000382193	TRUE	FALSE	TRUE	FALSE	1	0.177762
ukb-a-195		Breast cancer BCAC 2020	Sitting height	Inverse variance weighted	408	0.044935	0.0336255	0.181439	-0.0209709	0.110841	1.04596	0.979247	1.11722		1.046 [0.979:1.117]	overlaps null	Antrophometric	Breast cancer BCAC 2020	3.81298e-05	0.00177238	0.982847	1541.13	407	2.51307e-131	99.4222	0.110378	TRUE	0	0.109693	0.00442782	TRUE	FALSE	TRUE	FALSE		0.418598
ukb-a-30		Breast cancer BCAC 2020	Average weekly fortified wine intake	Inverse variance weighted	2	0.707956	0.642601	0.27059	-0.551541	1.96745	2.02984	0.576061	7.15244		2.03 [0.576:7.152]	overlaps null	Alcohol	Breast cancer BCAC 2020																TRUE		0.51837
ukb-a-316		Breast cancer BCAC 2020	Had menopause	Inverse variance weighted	8	-1.29087	0.566894	0.0227811	-2.40198	-0.179754	0.275032	0.0905386	0.835476		0.275 [0.091:0.835]	negative	Reproductive	Breast cancer BCAC 2020	0.0262036	0.0193838	0.225163	69.4777	7	1.88374e-12	55.0287	0.00288739	TRUE	1.44923e-27	0.00288739	0.000335817	TRUE	FALSE	TRUE	FALSE	3	0.127434
ukb-a-483		Breast cancer BCAC 2020	Types of physical activity in last 4 weeks: None of the above	Inverse variance weighted	7	3.88952	2.2914	0.0896129	-0.601622	8.38066	48.8873	0.547922	4361.88		48.887 [0.548:4361.877]	overlaps null	Physical activity	Breast cancer BCAC 2020	0.0131861	0.0323987	0.70085	61.5753	6	2.1528e-11	32.1609	0.000670386	TRUE	0.000224789	0.000670385	0.000259762	TRUE	FALSE	TRUE	FALSE	1	0.289372
ukb-a-487		Breast cancer BCAC 2020	Types of physical activity in last 4 weeks: Heavy DIY (eg: weeding lawn mowing carpentry digging)	Inverse variance weighted	3	-0.977331	0.496058	0.0488159	-1.9496	-0.00505803	0.376314	0.14233	0.994955		0.376 [0.142:0.995]	negative	Physical activity	Breast cancer BCAC 2020	-0.0224346	0.0938503	0.850621	2.20491	2	0.332056	39.6312	0.000354152	TRUE	4.51343e-08	0.000354151	1.86952e-05	TRUE	FALSE	FALSE	TRUE	1	0.205433
ukb-a-491		Breast cancer BCAC 2020	Medication for cholesterol blood pressure or diabetes: Insulin	Inverse variance weighted	7	0.642128	1.97835	0.745501	-3.23544	4.5197	1.90052	0.0393428	91.8078		1.901 [0.039:91.808]	overlaps null	Drugs	Breast cancer BCAC 2020	0.0274935	0.0279599	0.370608	82.4567	6	1.10962e-15	119.721	0.00538828	TRUE	2.90561e-72	0.00538828	0.000232667	TRUE	FALSE	TRUE	FALSE	1	0.880521
ukb-b-1004		Breast cancer BCAC 2020	Added milk to espresso	Wald ratio	1	-2.5286	1.59549	0.113001	-5.65575	0.598553	0.0797708	0.00349735	1.81948		0.08 [0.003:1.819]	overlaps null	Diet and supplements	Breast cancer BCAC 2020																TRUE		0.327382
ukb-b-11189		Breast cancer BCAC 2020	Type of special diet followed: Gluten-free	Inverse variance weighted	3	-0.792951	0.687731	0.248912	-2.1409	0.555002	0.452508	0.117549	1.74195		0.453 [0.118:1.742]	overlaps null	Diet and supplements	Breast cancer BCAC 2020	-0.0167021	0.0291735	0.668983	3.45862	2	0.177407	79.8545	0.00367516	TRUE	9.88047e-38	0.00367708	1.68047e-05	TRUE	FALSE	FALSE	TRUE		0.499473
ukb-b-12039		Breast cancer BCAC 2020	Weight	Inverse variance weighted	442	-0.0764893	0.0344915	0.0265804	-0.144093	-0.00888589	0.926363	0.865807	0.991153		0.926 [0.866:0.991]	negative	Antrophometric	Breast cancer BCAC 2020	0.00382948	0.00147538	0.00975885	1306.1	441	1.79649e-86	74.0808	0.069475	TRUE	0	0.0689492	0.00385228	TRUE	TRUE	TRUE	FALSE	3	0.140884
ukb-b-1209		Breast cancer BCAC 2020	Number of live births	Inverse variance weighted	10	-0.323079	0.205823	0.116486	-0.726491	0.0803338	0.723917	0.483603	1.08365		0.724 [0.484:1.084]	overlaps null	Reproductive	Breast cancer BCAC 2020	0.0412209	0.0456214	0.392632	44.4678	9	1.15712e-06	39.627	0.00173522	TRUE	4.53039e-23	0.00173508	0.0001861	TRUE	FALSE	TRUE	FALSE	1	0.333639
ukb-b-14540		Breast cancer BCAC 2020	Whole body water mass	Inverse variance weighted	508	-0.00138212	0.0426977	0.974177	-0.0850696	0.0823054	0.998619	0.918448	1.08579		0.999 [0.918:1.086]	overlaps null	Antrophometric	Breast cancer BCAC 2020	0.000854444	0.00135761	0.529389	1583.12	507	5.63953e-111	90.7817	0.0952644	TRUE	0	0.0952661	0.00463091	TRUE	FALSE	TRUE	FALSE		0.992912
ukb-b-15555		Breast cancer BCAC 2020	Unsalted peanuts intake	Inverse variance weighted	5	-0.111181	0.873805	0.898752	-1.82384	1.60148	0.894776	0.161405	4.96035		0.895 [0.161:4.96]	overlaps null	Diet and supplements	Breast cancer BCAC 2020	0.0120321	0.080047	0.890055	12.3085	4	0.0151991	32.907	0.00252713	TRUE	7.16269e-23	0.00252838	4.77734e-05	TRUE	FALSE	TRUE	FALSE		0.957755
ukb-b-16576		Breast cancer BCAC 2020	Dried fruit intake	Inverse variance weighted	40	-0.596367	0.15381	0.000105623	-0.897834	-0.294899	0.550809	0.407451	0.744606		0.551 [0.407:0.745]	negative	Diet and supplements	Breast cancer BCAC 2020	0.00094911	0.00846275	0.911294	116.075	39	1.38765e-09	41.9276	0.00415828	TRUE	2.82166e-62	0.00415813	0.000500954	TRUE	FALSE	TRUE	FALSE	2	0.0020872
ukb-b-16886		Breast cancer BCAC 2020	Types of transport used (excluding work): Car/motor vehicle	Inverse variance weighted	5	0.388901	1.1798	0.741677	-1.9235	2.7013	1.47536	0.146095	14.8991		1.475 [0.146:14.899]	overlaps null	Physical activity	Breast cancer BCAC 2020	0.0544555	0.0518943	0.371093	18.2247	4	0.00111532	33.8842	0.000367784	TRUE	2.54615e-06	0.00036775	5.54837e-05	FALSE	FALSE	TRUE	FALSE		0.878988
ukb-b-1707		Breast cancer BCAC 2020	Average weekly spirits intake	Inverse variance weighted	3	-1.26659	1.2862	0.324743	-3.78754	1.25435	0.28179	0.0226512	3.50558		0.282 [0.023:3.506]	overlaps null	Alcohol	Breast cancer BCAC 2020	-0.0866192	0.111622	0.579871	49.3857	2	1.88815e-11	38.4553	0.000353151	TRUE	0.0812618	0.000353213	0.000200142	FALSE	FALSE	TRUE	TRUE		0.572631
ukb-b-17422		Breast cancer BCAC 2020	Age at menopause (last menstrual period)	Inverse variance weighted	102	0.147986	0.0363822	4.75144e-05	0.0766765	0.219295	1.1595	1.07969	1.2452		1.159 [1.08:1.245]	positive	Reproductive	Breast cancer BCAC 2020	-0.00193542	0.00322487	0.54976	426.732	101	1.28653e-41	89.0247	0.0627079	TRUE	0	0.0621154	0.00148389	TRUE	FALSE	TRUE	FALSE	3	0.00121664
ukb-b-17616		Breast cancer BCAC 2020	Treatment/medication code: xalatan 0.005% eye drops	Inverse variance weighted	5	-2.62087	6.96685	0.706775	-16.2759	11.0342	0.0727396	8.54017e-08	61954.9		0.073 [0:61954.863]	overlaps null	Drugs	Breast cancer BCAC 2020	-0.102587	0.0704164	0.241199	10.2783	4	0.0359913	34.2517	0.00036981	TRUE	2.81558e-08	0.00037	2.92181e-05	FALSE	FALSE	TRUE	FALSE		0.859476
ukb-b-18541		Breast cancer BCAC 2020	Ever used hormone-replacement therapy (HRT)	Inverse variance weighted	6	-1.21376	0.671653	0.0707435	-2.5302	0.102682	0.297079	0.0796434	1.10814		0.297 [0.08:1.108]	overlaps null	Reproductive	Breast cancer BCAC 2020	-0.0109871	0.0207577	0.62461	43.3772	5	3.09852e-08	64.7253	0.00154918	TRUE	4.72341e-19	0.0015496	0.000198649	TRUE	FALSE	TRUE	FALSE		0.254085
ukb-b-19921		Breast cancer BCAC 2020	Impedance of whole body	Inverse variance weighted	483	0.137797	0.0472171	0.00351864	0.0452515	0.230343	1.14774	1.04629	1.25903		1.148 [1.046:1.259]	positive	Antrophometric	Breast cancer BCAC 2020	-0.0033158	0.00181722	0.0686736	2189.61	482	2.95479e-215	75.1827	0.0757089	TRUE	0	0.0754221	0.00650549	TRUE	FALSE	TRUE	FALSE	3	0.034026
ukb-b-2346		Breast cancer BCAC 2020	Duration of moderate activity	Inverse variance weighted	6	0.405689	0.347891	0.243558	-0.276177	1.08755	1.50034	0.758679	2.96701		1.5 [0.759:2.967]	overlaps null	Physical activity	Breast cancer BCAC 2020	0.00468316	0.0226653	0.846396	14.5159	5	0.0126439	31.8163	0.000554917	TRUE	5.28489e-10	0.00055485	5.15822e-05	TRUE	FALSE	TRUE	FALSE		0.493636
ukb-b-3599		Breast cancer BCAC 2020	Never eat eggs, dairy, wheat, sugar: Wheat products	Inverse variance weighted	5	0.389514	1.32415	0.768634	-2.20581	2.98484	1.47626	0.110161	19.7833		1.476 [0.11:19.783]	overlaps null	Diet and supplements	Breast cancer BCAC 2020	0.0303224	0.0505353	0.590787	14.9485	4	0.00480917	268.428	0.00290267	TRUE	2.28898e-69	0.00290277	0.000100862	TRUE	FALSE	TRUE	FALSE		0.890049
ukb-b-4564		Breast cancer BCAC 2020	Age last used hormone-replacement therapy (HRT)	Inverse variance weighted	4	0.39611	0.275959	0.151175	-0.14477	0.93699	1.48603	0.865221	2.55229		1.486 [0.865:2.552]	overlaps null	Reproductive	Breast cancer BCAC 2020	-0.0330434	0.0287687	0.369559	26.082	3	9.16772e-06	39.4271	0.00215641	TRUE	2.47459e-17	0.00215763	0.000116734	TRUE	FALSE	TRUE	TRUE		0.384387
ukb-b-4650		Breast cancer BCAC 2020	Comparative body size at age 10	Inverse variance weighted	204	-0.510102	0.0652092	5.17668e-15	-0.637912	-0.382292	0.600434	0.528395	0.682296		0.6 [0.528:0.682]	negative	Antrophometric	Breast cancer BCAC 2020	0.00417243	0.00194041	0.0327213	679.661	203	9.6664e-53	77.8908	0.0342589	TRUE	0	0.0338285	0.00254356	TRUE	TRUE	TRUE	FALSE	3	9.4112e-12
ukb-b-4801		Breast cancer BCAC 2020	Number of unsuccessful stop-smoking attempts	Inverse variance weighted	3	0.451219	0.557987	0.418713	-0.642435	1.54487	1.57023	0.52601	4.68737		1.57 [0.526:4.687]	overlaps null	Smoking	Breast cancer BCAC 2020	-0.0804586	0.0539623	0.376102	19.1526	2	6.93526e-05	35.4274	0.00101684	TRUE	1.05289e-09	0.00101656	8.78945e-05	FALSE	FALSE	TRUE	TRUE		0.663747
ukb-b-4955		Breast cancer BCAC 2020	Dairy smoothie intake	Inverse variance weighted	3	-0.222235	0.219703	0.311766	-0.652853	0.208383	0.800727	0.520558	1.23169		0.801 [0.521:1.232]	overlaps null	Diet and supplements	Breast cancer BCAC 2020	-0.0213422	0.0667142	0.802892	0.544922	2	0.761503	36.58	0.00168709	TRUE	2.47799e-18	0.00168746	6.71754e-06	TRUE	FALSE	FALSE	TRUE		0.558965
ukb-b-6445		Breast cancer BCAC 2020	Ever had hysterectomy (womb removed)	Inverse variance weighted	2	3.06558	5.2347	0.558127	-7.19444	13.3256	21.4469	0.00075075	612681		21.447 [0.001:612681.278]	overlaps null	Reproductive	Breast cancer BCAC 2020																TRUE		0.762913
ukb-b-6500		Breast cancer BCAC 2020	Pancake intake	Inverse variance weighted	4	0.124934	0.476192	0.793044	-0.808402	1.05827	1.13307	0.445569	2.88138		1.133 [0.446:2.881]	overlaps null	Diet and supplements	Breast cancer BCAC 2020	-0.0565156	0.0815991	0.560171	1.1215	3	0.771888	37.2014	0.00228605	TRUE	9.01548e-25	0.00228802	6.53886e-06	FALSE	FALSE	FALSE	TRUE		0.903921
ukb-b-7663		Breast cancer BCAC 2020	Types of physical activity in last 4 weeks: Strenuous sports	Inverse variance weighted	6	-1.27382	0.8775	0.146598	-2.99372	0.446074	0.27976	0.0501005	1.56217		0.28 [0.05:1.562]	overlaps null	Physical activity	Breast cancer BCAC 2020	0.0223797	0.0180704	0.283256	9.43252	5	0.0930072	38.2533	0.000498307	TRUE	1.08884e-10	0.000498222	3.88223e-05	TRUE	FALSE	FALSE	FALSE	1	0.378573
ukb-b-8006		Breast cancer BCAC 2020	Poultry intake	Inverse variance weighted	7	0.976217	0.551286	0.076594	-0.104303	2.05674	2.6544	0.900952	7.82042		2.654 [0.901:7.82]	overlaps null	Diet and supplements	Breast cancer BCAC 2020	0.0842066	0.188669	0.674031	35.3072	6	3.75732e-06	32.5541	0.000563523	TRUE	4.26646e-06	0.000563555	0.000150906	FALSE	FALSE	TRUE	FALSE	1	0.263727
ukb-b-8865		Breast cancer BCAC 2020	Time spent doing light physical activity	Inverse variance weighted	2	-0.000882779	0.00174318	0.612562	-0.00429941	0.00253385	0.999118	0.99571	1.00254		0.999 [0.996:1.003]	overlaps null	Physical activity	Breast cancer BCAC 2020																TRUE		0.804071
ukb-d-1418_1		Breast cancer BCAC 2020	Milk type used: Full cream	Inverse variance weighted	3	5.7242	4.22404	0.175371	-2.55492	14.0033	306.189	0.0776982	1.20662e+06		306.189 [0.078:1206617.064]	overlaps null	Diet and supplements	Breast cancer BCAC 2020	0.00960388	0.155227	0.960663	36.3354	2	1.28787e-08	38.181	0.000317367	TRUE	0.124215	0.000317366	0.00019049	TRUE	FALSE	TRUE	TRUE		0.412526
ukb-d-1418_3		Breast cancer BCAC 2020	Milk type used: Skimmed	Inverse variance weighted	3	-4.61398	1.88578	0.0144163	-8.31011	-0.917848	0.00991228	0.000246016	0.399377		0.01 [0:0.399]	negative	Diet and supplements	Breast cancer BCAC 2020	0.0791497	0.0259393	0.201614	25.2382	2	3.30822e-06	47.7318	0.000396724	TRUE	0.197211	0.000396724	0.00027397	FALSE	FALSE	TRUE	TRUE	3	0.0967113
ukb-d-1468_5		Breast cancer BCAC 2020	Cereal type: Other (e.g. Cornflakes, Frosties)	Inverse variance weighted	10	2.62854	1.12386	0.0193433	0.425773	4.83131	13.8535	1.53077	125.375		13.854 [1.531:125.375]	positive	Diet and supplements	Breast cancer BCAC 2020	0.0470772	0.0391928	0.264038	109.391	9	1.95572e-19	40.2907	0.00134173	TRUE	5.83252e-08	0.00134173	0.000479944	TRUE	FALSE	TRUE	FALSE	2	0.116758
ukb-d-1538_2		Breast cancer BCAC 2020	Major dietary changes in the last 5 years: Yes, because of other reasons	Inverse variance weighted	3	-3.6643	2.59857	0.158504	-8.75749	1.4289	0.0256221	0.000157279	4.17409		0.026 [0:4.174]	overlaps null	Diet and supplements	Breast cancer BCAC 2020	-0.139379	0.116745	0.443888	49.0022	2	2.28726e-11	41.4634	0.000345131	TRUE	0.385615	0.000345133	0.000266097	FALSE	FALSE	TRUE	TRUE		0.393661
ukb-d-20406		Breast cancer BCAC 2020	Ever addicted to alcohol	Inverse variance weighted	2	-0.10904	0.0688536	0.113273	-0.243993	0.0259131	0.896695	0.783493	1.02625		0.897 [0.783:1.026]	overlaps null	Alcohol	Breast cancer BCAC 2020																TRUE		0.327382
ukb-d-22506_114		Breast cancer BCAC 2020	Tobacco smoking: Never smoked	Inverse variance weighted	4	-0.586203	0.38023	0.123145	-1.33145	0.159049	0.556436	0.264093	1.1724		0.556 [0.264:1.172]	overlaps null	Smoking	Breast cancer BCAC 2020	-0.0439526	0.032494	0.308801	11.4758	3	0.00941255	44.2386	0.00241561	TRUE	1.07827e-26	0.00241561	6.05006e-05	TRUE	FALSE	TRUE	TRUE		0.344428
ukb-d-30760_irnt		Breast cancer BCAC 2020	HDL cholesterol	Inverse variance weighted	246	0.0782727	0.0225877	0.000529681	0.0340008	0.122545	1.08142	1.03459	1.13037		1.081 [1.035:1.13]	positive	Lipids	Breast cancer BCAC 2020	-0.000937081	0.00119064	0.432024	698.852	245	3.14416e-45	189.414	0.115157	TRUE	0	0.0846784	0.00216789	TRUE	FALSE	TRUE	FALSE	2	0.00804859
ieu-a-101		LuminalA ER+PR+HER-	Hip circumference	Inverse variance weighted	5	0.351228	0.239968	0.143292	-0.11911	0.821565	1.42081	0.88771	2.27406		1.421 [0.888:2.274]	overlaps null	Antrophometric	LuminalA ER+PR+HER-	-0.144706	0.111469	0.285017	38.7996	4	7.66307e-08	35.3605	0.00289278	TRUE	2.19504e-16	0.00288011	0.000285299	FALSE	FALSE	TRUE	FALSE		0.37354
ieu-a-1034		LuminalA ER+PR+HER-	Height	Inverse variance weighted	4	0.339478	0.166238	0.0411392	0.0136522	0.665304	1.40421	1.01375	1.94508		1.404 [1.014:1.945]	positive	Antrophometric	LuminalA ER+PR+HER-	0.314848	0.316329	0.424455	28.9615	3	2.28149e-06	37.4989	0.0106342	TRUE	5.19178e-21	0.010164	0.00032564	FALSE	FALSE	TRUE	TRUE	2	0.187446
ieu-a-1049		LuminalA ER+PR+HER-	Iron	Inverse variance weighted	3	0.00427654	0.0306036	0.888866	-0.0557064	0.0642595	1.00429	0.945817	1.06637		1.004 [0.946:1.066]	overlaps null	Other biomarkers	LuminalA ER+PR+HER-	-0.0121092	0.0110003	0.469476	1.74121	2	0.418699	250.596	0.0303952	TRUE	6.02033e-139	0.0306783	8.30853e-06	TRUE	FALSE	FALSE	TRUE		0.954494
ieu-a-107		LuminalA ER+PR+HER-	Weight	Inverse variance weighted	10	-0.29406	0.198406	0.138309	-0.682935	0.0948148	0.745232	0.505132	1.09946		0.745 [0.505:1.099]	overlaps null	Antrophometric	LuminalA ER+PR+HER-	0.0655842	0.0372202	0.116082	116.612	9	6.58777e-21	53.5617	0.00727131	TRUE	2.00086e-40	0.00732048	0.000679354	FALSE	FALSE	TRUE	FALSE	2	0.366006
ieu-a-1096		LuminalA ER+PR+HER-	Childhood obesity	Inverse variance weighted	4	-0.143847	0.0617108	0.0197539	-0.2648	-0.0228941	0.86602	0.767359	0.977366		0.866 [0.767:0.977]	negative	Antrophometric	LuminalA ER+PR+HER-	-0.0685708	0.110833	0.599198	23.3969	3	3.33774e-05	44.0013	0.0156455	TRUE	3.68231e-34	0.0156903	0.000318037	FALSE	FALSE	TRUE	TRUE	2	0.118133
ieu-a-49		LuminalA ER+PR+HER-	Hip circumference	Inverse variance weighted	49	-0.189884	0.10269	0.0644434	-0.391156	0.0113883	0.827055	0.676274	1.01145		0.827 [0.676:1.011]	overlaps null	Antrophometric	LuminalA ER+PR+HER-	0.0148811	0.0090145	0.105448	280.507	48	1.35631e-34	56.0718	0.0127356	TRUE	2.99662e-113	0.0127837	0.00144865	TRUE	FALSE	TRUE	FALSE	1	0.243393
ieu-a-55		LuminalA ER+PR+HER-	Hip circumference	Inverse variance weighted	69	0.199628	0.0718394	0.00545573	0.0588233	0.340434	1.22095	1.06059	1.40556		1.221 [1.061:1.406]	positive	Antrophometric	LuminalA ER+PR+HER-	-0.00917259	0.00804107	0.258049	280.527	68	1.28868e-27	57.9641	0.0191276	TRUE	5.43373e-200	0.019265	0.00150555	TRUE	FALSE	TRUE	FALSE	1	0.0470072
ieu-a-69		LuminalA ER+PR+HER-	Waist circumference	Inverse variance weighted	20	-0.262735	0.0823384	0.00141821	-0.424119	-0.101352	0.768945	0.654346	0.903615		0.769 [0.654:0.904]	negative	Antrophometric	LuminalA ER+PR+HER-	0.0285114	0.0100167	0.010715	42.5583	19	0.00148909	53.9236	0.00922256	TRUE	6.23539e-95	0.00917265	0.000321556	TRUE	TRUE	TRUE	FALSE	3	0.0171887
ieu-a-75		LuminalA ER+PR+HER-	Waist-to-hip ratio	Inverse variance weighted	20	-0.270127	0.113132	0.0169533	-0.491866	-0.0483886	0.763282	0.611484	0.952764		0.763 [0.611:0.953]	negative	Antrophometric	LuminalA ER+PR+HER-	0.0154706	0.0217227	0.485477	85.4475	19	2.10281e-10	54.8042	0.00920475	TRUE	4.59171e-80	0.00919712	0.000529619	TRUE	FALSE	TRUE	FALSE	2	0.106648
ieu-a-835		LuminalA ER+PR+HER-	Body mass index	Inverse variance weighted	66	-0.206045	0.0659884	0.00179352	-0.335383	-0.0767082	0.813796	0.715064	0.92616		0.814 [0.715:0.926]	negative	Antrophometric	LuminalA ER+PR+HER-	0.00287605	0.00521918	0.583515	165.154	65	1.13804e-10	67.6537	0.0138779	TRUE	2.04858e-160	0.013875	0.00122117	TRUE	FALSE	TRUE	FALSE	2	0.0202868
ieu-a-85		LuminalA ER+PR+HER-	Extreme body mass index	Inverse variance weighted	7	-0.107545	0.0296495	0.000286512	-0.165658	-0.0494317	0.898036	0.847336	0.95177		0.898 [0.847:0.952]	negative	Antrophometric	LuminalA ER+PR+HER-	0.0360967	0.032657	0.319345	23.7737	6	0.000574757	53.5755	0.0228189	TRUE	1.48774e-58	0.0229145	0.000354744	TRUE	FALSE	TRUE	FALSE	2	0.00488958
ieu-a-89		LuminalA ER+PR+HER-	Height	Inverse variance weighted	346	0.103764	0.0259889	6.53407e-05	0.0528261	0.154703	1.10934	1.05425	1.16731		1.109 [1.054:1.167]	positive	Antrophometric	LuminalA ER+PR+HER-	-0.00311879	0.00211843	0.141875	867.688	345	7.81342e-47	86.8006	0.111049	TRUE	0	0.110633	0.0045704	TRUE	FALSE	TRUE	FALSE	2	0.00152294
ieu-a-91		LuminalA ER+PR+HER-	Obesity class 2	Inverse variance weighted	10	-0.107789	0.0329377	0.00106593	-0.172347	-0.0432314	0.897817	0.841687	0.95769		0.898 [0.842:0.958]	negative	Antrophometric	LuminalA ER+PR+HER-	0.0263223	0.0163242	0.145524	36.956	9	2.67986e-05	63.3681	0.00866055	TRUE	1.88744e-61	0.00875747	0.000378937	TRUE	FALSE	TRUE	FALSE	3	0.0145779
ieu-a-93		LuminalA ER+PR+HER-	Overweight	Inverse variance weighted	14	-0.196143	0.0599391	0.00106648	-0.313624	-0.0786625	0.821895	0.730794	0.924352		0.822 [0.731:0.924]	negative	Antrophometric	LuminalA ER+PR+HER-	0.0288935	0.0152736	0.0829017	54.0176	13	6.00544e-07	61.8506	0.00542189	TRUE	7.68947e-49	0.00546613	0.000468525	TRUE	FALSE	TRUE	FALSE	3	0.0145779
ieu-a-974		LuminalA ER+PR+HER-	Body mass index	Inverse variance weighted	36	-0.251886	0.0702452	0.000336032	-0.389567	-0.114206	0.777333	0.67735	0.892075		0.777 [0.677:0.892]	negative	Antrophometric	LuminalA ER+PR+HER-	0.0160731	0.00641172	0.0171263	99.9078	35	3.69234e-08	66.3669	0.0137051	TRUE	2.80263e-152	0.0137233	0.000658317	TRUE	TRUE	TRUE	FALSE	3	0.00550366
ieu-a-99		LuminalA ER+PR+HER-	Hip circumference	Inverse variance weighted	3	-0.523288	0.312217	0.0937303	-1.13523	0.088657	0.592569	0.321348	1.09271		0.593 [0.321:1.093]	overlaps null	Antrophometric	LuminalA ER+PR+HER-	0.176745	0.261094	0.621159	24.5107	2	4.75961e-06	40.3646	0.00165306	TRUE	7.56849e-08	0.00165938	0.000276896	FALSE	FALSE	TRUE	TRUE	1	0.296867
met-a-316		LuminalA ER+PR+HER-	Uridine	Inverse variance weighted	3	-0.375697	0.463722	0.417838	-1.28459	0.533197	0.68681	0.276764	1.70437		0.687 [0.277:1.704]	overlaps null	Metabolites	LuminalA ER+PR+HER-	-0.0181009	0.0248301	0.598982	0.567778	2	0.75285	42.9538	0.0162604	TRUE	1.61198e-27	0.0163803	6.46159e-06	TRUE	FALSE	FALSE	TRUE		0.663432
met-a-362		LuminalA ER+PR+HER-	Betaine	Inverse variance weighted	3	-0.017742	0.265132	0.946647	-0.5374	0.501916	0.982414	0.584265	1.65188		0.982 [0.584:1.652]	overlaps null	Metabolites	LuminalA ER+PR+HER-	0.00118226	0.0156064	0.951865	0.260826	2	0.877733	68.9057	0.0258115	TRUE	3.58897e-45	0.0266631	1.28665e-06	TRUE	FALSE	FALSE	TRUE		0.986249
met-a-427		LuminalA ER+PR+HER-	2-hydroxyisobutyrate	Inverse variance weighted	2	0.0440588	0.421257	0.916702	-0.781605	0.869723	1.04504	0.457671	2.38625		1.045 [0.458:2.386]	overlaps null	Metabolites	LuminalA ER+PR+HER-																TRUE		0.970821
met-a-444		LuminalA ER+PR+HER-	X-10510	Inverse variance weighted	3	0.499853	0.210437	0.0175341	0.087397	0.91231	1.64848	1.09133	2.49007		1.648 [1.091:2.49]	positive	Metabolites	LuminalA ER+PR+HER-	-0.00654092	0.0133167	0.709339	0.283609	2	0.867791	76.5083	0.0286279	TRUE	2.9177e-47	0.029363	2.91431e-05	TRUE	FALSE	FALSE	TRUE	2	0.10872
met-a-485		LuminalA ER+PR+HER-	X-02269	Inverse variance weighted	2	0.247056	0.124571	0.0473379	0.00289809	0.491215	1.28025	1.0029	1.6343		1.28 [1.003:1.634]	positive	Metabolites	LuminalA ER+PR+HER-																TRUE	1	0.202019
met-a-495		LuminalA ER+PR+HER-	X-11315	Inverse variance weighted	3	-0.661263	0.300243	0.0276351	-1.24974	-0.0727874	0.516199	0.286579	0.929799		0.516 [0.287:0.93]	negative	Metabolites	LuminalA ER+PR+HER-	0.0238503	0.0411957	0.665903	3.60627	2	0.164781	46.3726	0.0175651	TRUE	4.24643e-27	0.0175514	6.44914e-05	TRUE	FALSE	FALSE	TRUE	2	0.143544
met-a-500		LuminalA ER+PR+HER-	3-dehydrocarnitine*	Inverse variance weighted	3	-0.901025	0.49504	0.0687432	-1.8713	0.0692542	0.406153	0.153923	1.07171		0.406 [0.154:1.072]	overlaps null	Metabolites	LuminalA ER+PR+HER-	-0.0606738	0.0597303	0.495012	8.32154	2	0.0155955	61.4333	0.0230683	TRUE	2.49962e-35	0.0233636	0.000103706	FALSE	FALSE	TRUE	TRUE	1	0.251863
met-a-501		LuminalA ER+PR+HER-	Pyroglutamine*	Inverse variance weighted	3	0.0615071	0.153379	0.688409	-0.239115	0.362129	1.06344	0.787324	1.43638		1.063 [0.787:1.436]	overlaps null	Metabolites	LuminalA ER+PR+HER-	-1.33347e-05	0.0153388	0.999447	0.00957451	2	0.995224	63.9883	0.0240318	TRUE	7.86257e-41	0.0240097	8.40693e-07	TRUE	FALSE	FALSE	TRUE		0.847919
met-a-505		LuminalA ER+PR+HER-	X-03056--N-[3-(2-Oxopyrrolidin-1-yl)propyl]acetamide	Inverse variance weighted	4	0.0642776	0.213999	0.763899	-0.35516	0.483715	1.06639	0.701061	1.62209		1.066 [0.701:1.622]	overlaps null	Metabolites	LuminalA ER+PR+HER-	-0.0481234	0.0223751	0.164448	6.04421	3	0.109479	83.6088	0.0410781	TRUE	2.39341e-66	0.0409469	3.18181e-05	TRUE	FALSE	FALSE	TRUE	1	0.88796
met-a-513		LuminalA ER+PR+HER-	X-11440	Inverse variance weighted	3	-0.12248	0.107844	0.256077	-0.333854	0.0888946	0.884724	0.716158	1.09297		0.885 [0.716:1.093]	overlaps null	Metabolites	LuminalA ER+PR+HER-	0.0192624	0.0121174	0.357476	6.0766	2	0.0479162	244.542	0.0871744	TRUE	3.87018e-147	0.0896339	4.80879e-05	TRUE	FALSE	TRUE	TRUE	2	0.507568
met-a-517		LuminalA ER+PR+HER-	X-11445--5-alpha-pregnan-3beta,20alpha-disulfate	Inverse variance weighted	2	-0.223785	0.1773	0.206883	-0.571293	0.123723	0.799487	0.564795	1.1317		0.799 [0.565:1.132]	overlaps null	Metabolites	LuminalA ER+PR+HER-																TRUE		0.445105
met-a-519		LuminalA ER+PR+HER-	X-11469	Inverse variance weighted	2	0.254646	0.125492	0.0424396	0.00868194	0.500611	1.29001	1.00872	1.64973		1.29 [1.009:1.65]	positive	Metabolites	LuminalA ER+PR+HER-																TRUE	1	0.190038
met-a-558		LuminalA ER+PR+HER-	1-arachidonoylglycerophosphocholine*	Inverse variance weighted	3	0.0340498	0.138158	0.80533	-0.23674	0.30484	1.03464	0.789196	1.35641		1.035 [0.789:1.356]	overlaps null	Metabolites	LuminalA ER+PR+HER-	0.0024697	0.0099891	0.845697	1.05175	2	0.591037	168.334	0.0630623	TRUE	1.06617e-103	0.0637282	5.92044e-06	TRUE	FALSE	FALSE	TRUE		0.908808
met-a-573		LuminalA ER+PR+HER-	Isobutyrylcarnitine	Inverse variance weighted	3	0.0923312	0.115384	0.423589	-0.133821	0.318483	1.09673	0.874747	1.37504		1.097 [0.875:1.375]	overlaps null	Metabolites	LuminalA ER+PR+HER-	0.00720946	0.0110565	0.632149	0.983692	2	0.611496	107.644	0.0397164	TRUE	7.79619e-67	0.0401247	7.61956e-06	TRUE	FALSE	FALSE	TRUE		0.665161
met-a-615		LuminalA ER+PR+HER-	Octanoylcarnitine	Inverse variance weighted	3	0.103795	0.0970768	0.284976	-0.0864753	0.294066	1.10937	0.917158	1.34187		1.109 [0.917:1.342]	overlaps null	Metabolites	LuminalA ER+PR+HER-	-0.00390136	0.012915	0.813239	1.40829	2	0.494531	179.634	0.0647337	TRUE	3.98762e-110	0.0658464	1.25455e-05	TRUE	FALSE	FALSE	TRUE		0.537992
met-a-618		LuminalA ER+PR+HER-	Decanoylcarnitine	Inverse variance weighted	3	0.0929869	0.110101	0.398356	-0.122811	0.308785	1.09745	0.884431	1.36177		1.097 [0.884:1.362]	overlaps null	Metabolites	LuminalA ER+PR+HER-	0.000320506	0.0193242	0.989442	1.82522	2	0.401476	133.52	0.0490728	TRUE	3.46631e-81	0.0491641	1.24842e-05	TRUE	FALSE	FALSE	TRUE		0.647774
met-a-629		LuminalA ER+PR+HER-	X-12510--2-aminooctanoic acid	Inverse variance weighted	3	0.108441	0.133337	0.416056	-0.1529	0.369781	1.11454	0.858216	1.44742		1.115 [0.858:1.447]	overlaps null	Metabolites	LuminalA ER+PR+HER-	0.019082	0.0130709	0.38234	5.39548	2	0.0673576	272.19	0.0974592	TRUE	2.8623e-163	0.0995787	3.67185e-05	TRUE	FALSE	FALSE	TRUE		0.661758
met-a-652		LuminalA ER+PR+HER-	Isovalerylcarnitine	Inverse variance weighted	3	-0.335721	0.425937	0.430584	-1.17056	0.499117	0.714823	0.310194	1.64727		0.715 [0.31:1.647]	overlaps null	Metabolites	LuminalA ER+PR+HER-	0.264748	0.109338	0.249333	15.6211	2	0.000405432	125.414	0.046101	TRUE	7.29277e-73	0.0466678	9.61943e-05	FALSE	FALSE	TRUE	TRUE	1	0.667919
met-a-667		LuminalA ER+PR+HER-	X-12850	Inverse variance weighted	3	-0.121345	0.263377	0.644994	-0.637564	0.394874	0.885728	0.528578	1.4842		0.886 [0.529:1.484]	overlaps null	Metabolites	LuminalA ER+PR+HER-	-0.068949	0.0178912	0.161629	14.8562	2	0.000594317	45.3712	0.021324	TRUE	1.50016e-26	0.0212334	8.39314e-05	FALSE	FALSE	TRUE	TRUE	1	0.820243
met-c-841		LuminalA ER+PR+HER-	Albumin	Inverse variance weighted	2	0.182304	0.109723	0.0966167	-0.0327545	0.397362	1.19998	0.967776	1.48789		1.2 [0.968:1.488]	overlaps null	Metabolites	LuminalA ER+PR+HER-																TRUE		0.301247
met-c-864		LuminalA ER+PR+HER-	Total cholesterol in HDL	Inverse variance weighted	12	0.062217	0.0249192	0.0125337	0.0133754	0.111059	1.06419	1.01347	1.11746		1.064 [1.013:1.117]	positive	Lipids	LuminalA ER+PR+HER-	0.00343353	0.00827054	0.686797	7.80021	11	0.731081	89.6405	0.0475595	TRUE	2.59198e-186	0.0469061	7.13763e-05	TRUE	FALSE	FALSE	FALSE	1	0.0883185
met-c-886		LuminalA ER+PR+HER-	Total cholesterol in large VLDL	Inverse variance weighted	10	-0.114546	0.0287551	6.79073e-05	-0.170906	-0.0581859	0.891771	0.842901	0.943475		0.892 [0.843:0.943]	negative	Lipids	LuminalA ER+PR+HER-	-0.000241058	0.00968143	0.980745	2.3621	9	0.984365	73.8669	0.0368739	TRUE	2.1351e-136	0.0363728	0.000125292	TRUE	FALSE	FALSE	FALSE	2	0.00156273
met-c-887		LuminalA ER+PR+HER-	Cholesterol esters in large VLDL	Inverse variance weighted	12	-0.109941	0.0265676	3.50077e-05	-0.162014	-0.0578689	0.895887	0.850429	0.943774		0.896 [0.85:0.944]	negative	Lipids	LuminalA ER+PR+HER-	-0.00688638	0.00760133	0.386273	4.9369	11	0.934184	69.9799	0.0424405	TRUE	1.78243e-143	0.0415432	0.00011019	TRUE	FALSE	FALSE	FALSE	2	0.000935941
met-c-889		LuminalA ER+PR+HER-	Total lipids in large VLDL	Inverse variance weighted	9	-0.139434	0.0307758	5.88079e-06	-0.199754	-0.0791131	0.869851	0.818932	0.923935		0.87 [0.819:0.924]	negative	Lipids	LuminalA ER+PR+HER-	0.000934884	0.0112025	0.935828	6.02454	8	0.644483	66.9207	0.0308039	TRUE	3.83142e-101	0.0303242	0.000136067	TRUE	FALSE	FALSE	FALSE	2	0.000227474
met-c-890		LuminalA ER+PR+HER-	Concentration of large VLDL particles	Inverse variance weighted	10	-0.131657	0.0282011	3.03411e-06	-0.186931	-0.0763825	0.876642	0.829501	0.926462		0.877 [0.83:0.926]	negative	Lipids	LuminalA ER+PR+HER-	-0.00214912	0.00815482	0.798796	4.91806	9	0.841392	71.6523	0.0364355	TRUE	9.67165e-120	0.0354035	0.000130447	TRUE	FALSE	FALSE	FALSE	2	0.000151214
met-c-900		LuminalA ER+PR+HER-	Free cholesterol in medium HDL	Inverse variance weighted	5	0.0977976	0.0420647	0.0200755	0.0153508	0.180244	1.10274	1.01547	1.19751		1.103 [1.015:1.198]	positive	Lipids	LuminalA ER+PR+HER-	0.00148696	0.0128471	0.915169	1.76193	4	0.779439	76.6546	0.0174721	TRUE	2.56183e-67	0.0172166	3.56634e-05	TRUE	FALSE	FALSE	FALSE	2	0.118523
met-c-909		LuminalA ER+PR+HER-	Total cholesterol in medium VLDL	Inverse variance weighted	14	-0.0997987	0.0238367	2.82958e-05	-0.146519	-0.0530788	0.90502	0.86371	0.948305		0.905 [0.864:0.948]	negative	Lipids	LuminalA ER+PR+HER-	0.0027821	0.00729626	0.709642	11.555	13	0.564423	82.7639	0.0510557	TRUE	9.56087e-194	0.0501834	0.000144518	TRUE	FALSE	FALSE	FALSE	2	0.000829705
met-c-911		LuminalA ER+PR+HER-	Free cholesterol in medium VLDL	Inverse variance weighted	12	-0.0990368	0.0253016	9.06864e-05	-0.148628	-0.0494456	0.905709	0.86189	0.951757		0.906 [0.862:0.952]	negative	Lipids	LuminalA ER+PR+HER-	0.00264756	0.00709821	0.716941	10.8601	11	0.455061	84.297	0.0454869	TRUE	3.98248e-170	0.0447489	0.00012915	TRUE	FALSE	FALSE	FALSE	2	0.00191707
met-c-912		LuminalA ER+PR+HER-	Total lipids in medium VLDL	Inverse variance weighted	12	-0.114477	0.0259331	1.01331e-05	-0.165306	-0.063648	0.891833	0.847634	0.938335		0.892 [0.848:0.938]	negative	Lipids	LuminalA ER+PR+HER-	-0.00778874	0.00704051	0.29451	6.23131	11	0.857493	75.1656	0.044737	TRUE	4.81111e-153	0.0438924	0.000129478	TRUE	FALSE	FALSE	FALSE	2	0.000351426
met-c-913		LuminalA ER+PR+HER-	Concentration of medium VLDL particles	Inverse variance weighted	14	-0.128929	0.0249889	2.47708e-07	-0.177907	-0.0799502	0.879037	0.83702	0.923162		0.879 [0.837:0.923]	negative	Lipids	LuminalA ER+PR+HER-	-0.00761906	0.00663655	0.273322	7.93973	13	0.847505	68.5488	0.0474675	TRUE	1.65237e-159	0.0463123	0.000171163	TRUE	FALSE	FALSE	FALSE	2	3.00222e-05
met-c-914		LuminalA ER+PR+HER-	Phospholipids in medium VLDL	Inverse variance weighted	15	-0.110547	0.0240641	4.35125e-06	-0.157712	-0.0633813	0.895344	0.854095	0.938586		0.895 [0.854:0.939]	negative	Lipids	LuminalA ER+PR+HER-	0.000291611	0.0064934	0.964863	13.3648	14	0.49802	74.2617	0.049867	TRUE	1.68087e-184	0.0490302	0.000174716	TRUE	FALSE	FALSE	FALSE	2	0.000186895
met-c-922		LuminalA ER+PR+HER-	Concentration of small HDL particles	Inverse variance weighted	5	-0.0896519	0.0353048	0.0111054	-0.158849	-0.0204544	0.914249	0.853125	0.979753		0.914 [0.853:0.98]	negative	Lipids	LuminalA ER+PR+HER-	0.00346643	0.0119295	0.790305	2.21827	4	0.695686	99.7735	0.0252388	TRUE	3.48418e-89	0.0249936	4.2262e-05	TRUE	FALSE	FALSE	FALSE	2	0.0801173
met-c-923		LuminalA ER+PR+HER-	Triglycerides in small HDL	Inverse variance weighted	10	-0.129548	0.0283339	4.82635e-06	-0.185083	-0.0740139	0.878492	0.831035	0.928659		0.878 [0.831:0.929]	negative	Lipids	LuminalA ER+PR+HER-	-0.0101647	0.00952801	0.317186	5.33331	9	0.804339	81.2454	0.0398267	TRUE	7.012e-147	0.0390596	0.000160531	TRUE	FALSE	FALSE	FALSE	2	0.000199416
met-c-927		LuminalA ER+PR+HER-	Total cholesterol in small VLDL	Inverse variance weighted	15	-0.0819957	0.0288039	0.00441769	-0.138451	-0.02554	0.921276	0.870706	0.974783		0.921 [0.871:0.975]	negative	Lipids	LuminalA ER+PR+HER-	-0.00457309	0.00928095	0.630414	18.0976	14	0.20237	75.8685	0.0501797	TRUE	2.76849e-189	0.0491134	0.000145164	TRUE	FALSE	FALSE	FALSE	2	0.0394546
met-c-945		LuminalA ER+PR+HER-	Total lipids in very large HDL	Inverse variance weighted	13	0.0371486	0.0220797	0.0924763	-0.00612761	0.0804247	1.03785	0.993891	1.08375		1.038 [0.994:1.084]	overlaps null	Lipids	LuminalA ER+PR+HER-	0.000799976	0.00901401	0.930877	13.5298	12	0.331739	115.16	0.0721271	TRUE	1.36234e-264	0.071881	8.84595e-05	TRUE	FALSE	FALSE	FALSE		0.294951
met-c-950		LuminalA ER+PR+HER-	Concentration of very large VLDL particles	Inverse variance weighted	7	-0.147253	0.0355341	3.41308e-05	-0.2169	-0.0776063	0.863075	0.80501	0.925329		0.863 [0.805:0.925]	negative	Lipids	LuminalA ER+PR+HER-	-0.000159769	0.0134301	0.990968	1.91775	6	0.927106	63.5469	0.0229331	TRUE	9.08247e-76	0.0225944	9.49508e-05	TRUE	FALSE	FALSE	FALSE	2	0.000935941
met-c-958		LuminalA ER+PR+HER-	Concentration of chylomicrons and largest VLDL particles	Inverse variance weighted	6	-0.138232	0.0398999	0.00053126	-0.216436	-0.0600285	0.870896	0.805384	0.941738		0.871 [0.805:0.942]	negative	Lipids	LuminalA ER+PR+HER-	-0.00160238	0.0162888	0.926369	3.43158	5	0.633766	52.9069	0.0191668	TRUE	7.97677e-63	0.0188194	8.72682e-05	TRUE	FALSE	FALSE	FALSE	2	0.00804859
prot-a-10		LuminalA ER+PR+HER-	Histo-blood group ABO system transferase	Inverse variance weighted	3	0.0233786	0.00836799	0.00520906	0.00697734	0.0397798	1.02365	1.007	1.04058	genome-wide	1.024 [1.007:1.041]	positive	Proteins	LuminalA ER+PR+HER-	0.0215461	0.011694	0.316563	3.67287	2	0.159385	3559.46	0.764085	TRUE	7.88733e-246	0.287386	8.84015e-05	TRUE	FALSE	FALSE	TRUE	2	0.0450956
prot-a-1049		LuminalA ER+PR+HER-	Protein FAM3B	Inverse variance weighted	2	0.0104026	0.0193985	0.591781	-0.0276185	0.0484237	1.01046	0.972759	1.04962	genome-wide	1.01 [0.973:1.05]	overlaps null	Proteins	LuminalA ER+PR+HER-																TRUE		0.788387
prot-a-1074		LuminalA ER+PR+HER-	Low affinity immunoglobulin gamma Fc region receptor II-a	Inverse variance weighted	3	0.013924	0.00986035	0.157916	-0.00540232	0.0332502	1.01402	0.994612	1.03381	cis_5e-08_r2=0.001	1.014 [0.995:1.034]	overlaps null	Proteins	LuminalA ER+PR+HER-	0.0033104	0.0203031	0.897105	1.23091	2	0.540394	668.113	0.378082	TRUE	0	0.397376	1.95199e-05	TRUE	FALSE	FALSE	TRUE		0.393443
prot-a-1097		LuminalA ER+PR+HER-	Fibroblast growth factor 7	Wald ratio	1	-0.0845341	0.0453078	0.0620731	-0.173337	0.00426921	0.91894	0.840854	1.00428	cis_5e-08_r2=0.01	0.919 [0.841:1.004]	overlaps null	Proteins	LuminalA ER+PR+HER-																TRUE		0.237078
prot-a-1117		LuminalA ER+PR+HER-	Filamin-A	Inverse variance weighted	2	-0.0765931	0.0369926	0.0384054	-0.149099	-0.00408775	0.926267	0.861484	0.995921	genome-wide	0.926 [0.861:0.996]	negative	Proteins	LuminalA ER+PR+HER-																TRUE	1	0.17857
prot-a-1148		LuminalA ER+PR+HER-	Ferritin	Inverse variance weighted	3	0.0080321	0.0266063	0.762738	-0.0441162	0.0601804	1.00806	0.956843	1.06203	genome-wide	1.008 [0.957:1.062]	overlaps null	Proteins	LuminalA ER+PR+HER-	0.00031313	0.0232261	0.991418	5.25019	2	0.0724329	138.931	0.112228	TRUE	5.37848e-88	0.116301	2.8321e-05	TRUE	FALSE	FALSE	TRUE		0.88796
prot-a-1154		LuminalA ER+PR+HER-	Alpha-(1,6)-fucosyltransferase	Inverse variance weighted	4	0.0107619	0.00927013	0.245674	-0.00740757	0.0289314	1.01082	0.99262	1.02935	cis_5e-08_r2=0.01	1.011 [0.993:1.029]	overlaps null	Proteins	LuminalA ER+PR+HER-	0.00740568	0.0125008	0.61363	2.9395	3	0.401047	462.584	0.359544	TRUE	0	0.380965	2.04483e-05	TRUE	FALSE	FALSE	TRUE		0.495711
prot-a-1178		LuminalA ER+PR+HER-	Guanylate-binding protein 6	Inverse variance weighted	3	-0.038419	0.0232254	0.0980908	-0.0839407	0.00710276	0.96231	0.919486	1.00713	genome-wide	0.962 [0.919:1.007]	overlaps null	Proteins	LuminalA ER+PR+HER-	-0.0204878	0.0148365	0.399008	1.96005	2	0.375301	67.3401	0.0577363	TRUE	4.54683e-43	0.0585332	2.23369e-05	TRUE	FALSE	FALSE	TRUE		0.301416
prot-a-1317		LuminalA ER+PR+HER-	Hemoglobin subunit zeta	Inverse variance weighted	2	0.0233394	0.0100693	0.0204556	0.00360364	0.0430752	1.02361	1.00361	1.04402	cis_5e-08_r2=0.001	1.024 [1.004:1.044]	positive	Proteins	LuminalA ER+PR+HER-																TRUE	1	0.12035
prot-a-1369		LuminalA ER+PR+HER-	Haptoglobin	Inverse variance weighted	3	0.00734535	0.0203203	0.717741	-0.0324824	0.0471731	1.00737	0.96804	1.0483	cis_5e-08_r2=0.001	1.007 [0.968:1.048]	overlaps null	Proteins	LuminalA ER+PR+HER-	0.0235328	0.0441784	0.688409	8.32089	2	0.0156006	482.218	0.304966	TRUE	6.52326e-292	0.335605	4.623e-05	TRUE	FALSE	TRUE	TRUE		0.863864
prot-a-1389		LuminalA ER+PR+HER-	Oxidoreductase HTATIP2	Wald ratio	1	0.0626752	0.056356	0.266082	-0.0477825	0.173133	1.06468	0.953341	1.18902	cis_5e-08_r2=0.01	1.065 [0.953:1.189]	overlaps null	Proteins	LuminalA ER+PR+HER-																TRUE		0.515711
prot-a-1411		LuminalA ER+PR+HER-	Alpha-L-iduronidase	Inverse variance weighted	5	0.03061	0.0119582	0.0104746	0.00717196	0.054048	1.03108	1.0072	1.05554	cis_5e-08_r2=0.01	1.031 [1.007:1.056]	positive	Proteins	LuminalA ER+PR+HER-	0.000520092	0.0110604	0.96545	3.12435	4	0.537235	208.289	0.240161	TRUE	5.3087e-215	0.256428	5.10349e-05	TRUE	FALSE	FALSE	FALSE	2	0.077236
prot-a-1414		LuminalA ER+PR+HER-	Gamma-interferon-inducible protein 16	Wald ratio	1	-0.00388932	0.0223426	0.861805	-0.0476808	0.0399022	0.996118	0.953438	1.04071	cis_5e-08_r2=0.01	0.996 [0.953:1.041]	overlaps null	Proteins	LuminalA ER+PR+HER-																TRUE		0.94229
prot-a-149		LuminalA ER+PR+HER-	Rho GTPase-activating protein 30	Inverse variance weighted	5	-0.0203619	0.0189255	0.281973	-0.0574559	0.0167321	0.979844	0.944164	1.01687	genome-wide	0.98 [0.944:1.017]	overlaps null	Proteins	LuminalA ER+PR+HER-	0.0319645	0.017153	0.159277	3.74256	4	0.441967	64.9288	0.0896894	TRUE	1.30032e-67	0.0905777	2.34912e-05	TRUE	FALSE	FALSE	FALSE	1	0.533985
prot-a-1506		LuminalA ER+PR+HER-	Interleukin-21	Inverse variance weighted	3	0.0806437	0.0228374	0.000413649	0.0358825	0.125405	1.08398	1.03653	1.13361	genome-wide	1.084 [1.037:1.134]	positive	Proteins	LuminalA ER+PR+HER-	-0.00774224	0.0208584	0.773734	0.301414	2	0.8601	81.0258	0.0686644	TRUE	3.78505e-50	0.0695021	6.36022e-05	TRUE	FALSE	FALSE	TRUE	2	0.00648288
prot-a-1526		LuminalA ER+PR+HER-	Interleukin-36 alpha	Inverse variance weighted	3	-0.0325013	0.0198623	0.10177	-0.0714313	0.00642876	0.968021	0.93106	1.00645	genome-wide	0.968 [0.931:1.006]	overlaps null	Proteins	LuminalA ER+PR+HER-	-0.0170119	0.0141803	0.442366	1.66233	2	0.435541	94.8699	0.0794642	TRUE	1.80118e-60	0.0812696	2.0661e-05	TRUE	FALSE	FALSE	TRUE		0.309912
prot-a-1530		LuminalA ER+PR+HER-	Interleukin-3 receptor subunit alpha	Inverse variance weighted	2	-0.0835677	0.0629977	0.184667	-0.207043	0.0399077	0.919829	0.812985	1.04071	genome-wide	0.92 [0.813:1.041]	overlaps null	Proteins	LuminalA ER+PR+HER-																TRUE		0.419815
prot-a-1540		LuminalA ER+PR+HER-	Interleukin-6 receptor subunit alpha	Inverse variance weighted	2	-0.0251655	0.00927257	0.00664827	-0.0433397	-0.00699122	0.975149	0.957586	0.993033	cis_5e-08_r2=0.001	0.975 [0.958:0.993]	negative	Proteins	LuminalA ER+PR+HER-																TRUE	1	0.0554429
prot-a-1541		LuminalA ER+PR+HER-	Interleukin-6 receptor subunit alpha	Inverse variance weighted	2	-0.025285	0.00930968	0.00660778	-0.043532	-0.00703803	0.975032	0.957402	0.992987	cis_5e-08_r2=0.001	0.975 [0.957:0.993]	negative	Proteins	LuminalA ER+PR+HER-																TRUE	1	0.0553592
prot-a-1576		LuminalA ER+PR+HER-	Immunoglobulin superfamily containing leucine-rich repeat protein 2	Wald ratio	1	-0.179881	0.0417535	1.64614e-05	-0.261718	-0.0980442	0.83537	0.769728	0.906609	cis_5e-08_r2=0.01	0.835 [0.77:0.907]	negative	Proteins	LuminalA ER+PR+HER-																TRUE	1	0.000525031
prot-a-1586		LuminalA ER+PR+HER-	Inter-alpha-trypsin inhibitor heavy chain H1	Wald ratio	1	0.0189824	0.0125204	0.129491	-0.00555766	0.0435224	1.01916	0.994458	1.04448	cis_5e-08_r2=0.01	1.019 [0.994:1.044]	overlaps null	Proteins	LuminalA ER+PR+HER-																TRUE		0.355075
prot-a-1610		LuminalA ER+PR+HER-	Potassium voltage-gated channel subfamily E member 2	Inverse variance weighted	2	0.023858	0.0263393	0.365045	-0.0277671	0.0754831	1.02414	0.972615	1.07841	genome-wide	1.024 [0.973:1.078]	overlaps null	Proteins	LuminalA ER+PR+HER-																TRUE		0.616776
prot-a-1622		LuminalA ER+PR+HER-	Vascular endothelial growth factor receptor 2	Inverse variance weighted	3	-0.00575537	0.0202712	0.776473	-0.0454869	0.0339762	0.994261	0.955532	1.03456	cis_5e-08_r2=0.01	0.994 [0.956:1.035]	overlaps null	Proteins	LuminalA ER+PR+HER-	0.00886451	0.0130058	0.619138	2.67581	2	0.262394	158.229	0.125856	TRUE	1.72232e-100	0.130431	1.39618e-05	TRUE	FALSE	FALSE	TRUE		0.896581
prot-a-1644		LuminalA ER+PR+HER-	Killer cell immunoglobulin-like receptor 2DL5A	Inverse variance weighted	2	0.0130528	0.00970342	0.178569	-0.00596592	0.0320715	1.01314	0.994052	1.03259	genome-wide	1.013 [0.994:1.033]	overlaps null	Proteins	LuminalA ER+PR+HER-																TRUE		0.414609
prot-a-1666		LuminalA ER+PR+HER-	Kallikrein-7	Inverse variance weighted	3	0.00669284	0.0169776	0.693421	-0.0265832	0.0399689	1.00672	0.973767	1.04078	cis_5e-08_r2=0.01	1.007 [0.974:1.041]	overlaps null	Proteins	LuminalA ER+PR+HER-	-0.00164771	0.0110149	0.90547	0.117992	2	0.94271	139.864	0.112897	TRUE	1.72604e-90	0.116827	1.35154e-06	TRUE	FALSE	FALSE	TRUE		0.850634
prot-a-1744		LuminalA ER+PR+HER-	Leukocyte immunoglobulin-like receptor subfamily B member 2	Inverse variance weighted	3	-0.0258996	0.0129449	0.0454188	-0.0512716	-0.000527566	0.974433	0.950021	0.999473	cis_5e-08_r2=0.01	0.974 [0.95:0.999]	negative	Proteins	LuminalA ER+PR+HER-	-0.0139775	0.0119958	0.451522	1.37235	2	0.503499	285.511	0.206218	TRUE	2.18721e-181	0.221441	2.95164e-05	TRUE	FALSE	FALSE	TRUE	1	0.196483
prot-a-1833		LuminalA ER+PR+HER-	Mannosyl-oligosaccharide 1,2-alpha-mannosidase IB	Inverse variance weighted	3	-0.00182791	0.0250987	0.941942	-0.0510213	0.0473655	0.998174	0.950258	1.04851	cis_5e-08_r2=0.01	0.998 [0.95:1.049]	overlaps null	Proteins	LuminalA ER+PR+HER-	-0.0151205	0.0388843	0.7639	1.12751	2	0.569068	61.84	0.0532718	TRUE	2.84045e-40	0.0537903	6.02376e-06	TRUE	FALSE	FALSE	TRUE		0.984167
prot-a-1835		LuminalA ER+PR+HER-	Epididymis-specific alpha-mannosidase	Wald ratio	1	-0.0270997	0.0271264	0.317787	-0.0802674	0.026068	0.973264	0.92287	1.02641	cis_5e-08_r2=0.01	0.973 [0.923:1.026]	overlaps null	Proteins	LuminalA ER+PR+HER-																TRUE		0.564945
prot-a-1858		LuminalA ER+PR+HER-	Matrilin-3	Inverse variance weighted	2	0.0189085	0.0381265	0.619937	-0.0558194	0.0936364	1.01909	0.94571	1.09816	genome-wide	1.019 [0.946:1.098]	overlaps null	Proteins	LuminalA ER+PR+HER-																TRUE		0.807339
prot-a-1930		LuminalA ER+PR+HER-	Myeloperoxidase	Wald ratio	1	0.00573062	0.0439621	0.896287	-0.080435	0.0918963	1.00575	0.922715	1.09625	cis_5e-08_r2=0.01	1.006 [0.923:1.096]	overlaps null	Proteins	LuminalA ER+PR+HER-																TRUE		0.957711
prot-a-197		LuminalA ER+PR+HER-	Cyclic AMP-dependent transcription factor ATF-6 alpha	Wald ratio	1	0.00833828	0.0682882	0.902817	-0.125507	0.142183	1.00837	0.88205	1.15279	cis_lessStringent_r2=0.01	1.008 [0.882:1.153]	overlaps null	Proteins	LuminalA ER+PR+HER-																TRUE		0.959836
prot-a-2007		LuminalA ER+PR+HER-	Neural cell adhesion molecule 1	Inverse variance weighted	2	0.0431498	0.0425109	0.310092	-0.0401716	0.126471	1.04409	0.960625	1.13482	genome-wide	1.044 [0.961:1.135]	overlaps null	Proteins	LuminalA ER+PR+HER-																TRUE		0.558166
prot-a-2025		LuminalA ER+PR+HER-	NADH dehydrogenase [ubiquinone] iron-sulfur protein 4, mitochondrial	Inverse variance weighted	2	0.0127434	0.0139749	0.361832	-0.0146474	0.0401342	1.01282	0.985459	1.04095	genome-wide	1.013 [0.985:1.041]	overlaps null	Proteins	LuminalA ER+PR+HER-																TRUE		0.612487
prot-a-2073		LuminalA ER+PR+HER-	Pro-FMRFamide-related neuropeptide FF	Inverse variance weighted	3	-0.0193349	0.0128384	0.13206	-0.0444981	0.00582825	0.980851	0.956477	1.00585	genome-wide	0.981 [0.956:1.006]	overlaps null	Proteins	LuminalA ER+PR+HER-	-0.027253	0.0445147	0.650267	0.390575	2	0.822598	272.316	0.19858	TRUE	3.98016e-170	0.208393	1.31811e-05	TRUE	FALSE	FALSE	TRUE		0.358252
prot-a-2082		LuminalA ER+PR+HER-	Neuropeptide W	Wald ratio	1	-0.000431425	0.0225267	0.98472	-0.0445838	0.043721	0.999569	0.956395	1.04469	cis_5e-08_r2=0.01	1 [0.956:1.045]	overlaps null	Proteins	LuminalA ER+PR+HER-																TRUE		0.992912
prot-a-2087		LuminalA ER+PR+HER-	Oxysterols receptor LXR-beta	Inverse variance weighted	3	-0.0326103	0.0195396	0.0951316	-0.070908	0.00568744	0.967916	0.931548	1.0057	genome-wide	0.968 [0.932:1.006]	overlaps null	Proteins	LuminalA ER+PR+HER-	-0.0178142	0.0148928	0.443288	1.64328	2	0.439709	98.0699	0.0819249	TRUE	1.57923e-62	0.0839412	2.10904e-05	TRUE	FALSE	FALSE	TRUE		0.29905
prot-a-213		LuminalA ER+PR+HER-	N-acetyllactosaminide beta-1,3-N-acetylglucosaminyltransferase 2	Inverse variance weighted	2	0.00558777	0.0374114	0.881269	-0.0677385	0.078914	1.0056	0.934505	1.08211	cis_5e-08_r2=0.01	1.006 [0.935:1.082]	overlaps null	Proteins	LuminalA ER+PR+HER-																TRUE		0.950266
prot-a-2166		LuminalA ER+PR+HER-	Platelet-activating factor acetylhydrolase IB subunit beta	Inverse variance weighted	3	-0.0430588	0.0414555	0.298956	-0.124312	0.038194	0.957855	0.883105	1.03893	genome-wide	0.958 [0.883:1.039]	overlaps null	Proteins	LuminalA ER+PR+HER-	0.105414	0.0915741	0.455345	4.15199	2	0.125431	51.0579	0.044396	TRUE	1.73071e-32	0.0448453	3.81281e-05	FALSE	FALSE	FALSE	TRUE		0.547647
prot-a-2189		LuminalA ER+PR+HER-	PAX-interacting protein 1	Inverse variance weighted	3	-0.0634976	0.0264309	0.0162879	-0.115302	-0.011693	0.938476	0.891097	0.988375	genome-wide	0.938 [0.891:0.988]	negative	Proteins	LuminalA ER+PR+HER-	-0.00450462	0.0165993	0.831301	0.406441	2	0.816098	45.854	0.0400522	TRUE	2.16908e-29	0.0404035	3.2632e-05	TRUE	FALSE	FALSE	TRUE	2	0.104516
prot-a-2205		LuminalA ER+PR+HER-	Protocadherin beta-4	Inverse variance weighted	3	-0.0341034	0.0195089	0.0804484	-0.0723408	0.00413413	0.966472	0.930214	1.00414	genome-wide	0.966 [0.93:1.004]	overlaps null	Proteins	LuminalA ER+PR+HER-	-0.0239859	0.0207148	0.453496	1.37278	2	0.503389	97.9302	0.0818178	TRUE	8.56506e-62	0.0829976	2.10904e-05	TRUE	FALSE	FALSE	TRUE		0.27185
prot-a-2291		LuminalA ER+PR+HER-	Secretory phospholipase A2 receptor	Wald ratio	1	0.0353006	0.0586726	0.547405	-0.0796977	0.150299	1.03593	0.923395	1.16218	cis_5e-08_r2=0.001	1.036 [0.923:1.162]	overlaps null	Proteins	LuminalA ER+PR+HER-																TRUE		0.755069
prot-a-2308		LuminalA ER+PR+HER-	Plexin-B2	Inverse variance weighted	2	0.0447334	0.0154729	0.00383919	0.0144065	0.0750602	1.04575	1.01451	1.07795	cis_5e-08_r2=0.01	1.046 [1.015:1.078]	positive	Proteins	LuminalA ER+PR+HER-																TRUE	1	0.0361639
prot-a-2337		LuminalA ER+PR+HER-	Neutrophil-activating peptide 2	Inverse variance weighted	3	0.0553719	0.0286117	0.0529544	-0.000706923	0.111451	1.05693	0.999293	1.1179	genome-wide	1.057 [0.999:1.118]	overlaps null	Proteins	LuminalA ER+PR+HER-	-0.030138	0.0479743	0.642916	0.79585	2	0.671712	46.3359	0.0404562	TRUE	6.12937e-30	0.0407977	2.28588e-05	TRUE	FALSE	FALSE	TRUE		0.214331
prot-a-2341		LuminalA ER+PR+HER-	Peptidyl-prolyl cis-trans isomerase E	Wald ratio	1	-0.0150826	0.0224301	0.501311	-0.0590456	0.0288803	0.985031	0.942664	1.0293	cis_5e-08_r2=0.01	0.985 [0.943:1.029]	overlaps null	Proteins	LuminalA ER+PR+HER-																TRUE		0.716944
prot-a-2356		LuminalA ER+PR+HER-	Lysosomal Pro-X carboxypeptidase	Wald ratio	1	0.0221686	0.051517	0.666966	-0.0788047	0.123142	1.02242	0.92422	1.13104	genome-wide	1.022 [0.924:1.131]	overlaps null	Proteins	LuminalA ER+PR+HER-																TRUE		0.833097
prot-a-2357		LuminalA ER+PR+HER-	PR domain zinc finger protein 1	Inverse variance weighted	3	0.0288094	0.0125865	0.0220841	0.00413991	0.0534788	1.02923	1.00415	1.05493	genome-wide	1.029 [1.004:1.055]	positive	Proteins	LuminalA ER+PR+HER-	-0.146221	0.102981	0.390626	2.24527	2	0.325421	321.163	0.226145	TRUE	1.54397e-202	0.24344	3.82807e-05	FALSE	FALSE	FALSE	TRUE	2	0.125859
prot-a-2392		LuminalA ER+PR+HER-	Trypsin-2	Inverse variance weighted	2	-0.0283454	0.0317465	0.371929	-0.0905686	0.0338778	0.972053	0.913412	1.03446	cis_5e-08_r2=0.01	0.972 [0.913:1.034]	overlaps null	Proteins	LuminalA ER+PR+HER-																TRUE		0.621097
prot-a-2396		LuminalA ER+PR+HER-	Myeloblastin	Inverse variance weighted	3	0.0372176	0.0155025	0.0163617	0.00683267	0.0676025	1.03792	1.00686	1.06994	cis_5e-08_r2=0.01	1.038 [1.007:1.07]	positive	Proteins	LuminalA ER+PR+HER-	0.00921754	0.0132727	0.613567	0.775103	2	0.678717	214.084	0.163039	TRUE	9.22308e-135	0.172125	4.54146e-05	TRUE	FALSE	FALSE	TRUE	2	0.104516
prot-a-2427		LuminalA ER+PR+HER-	Prostaglandin F2 receptor negative regulator	Inverse variance weighted	5	0.0142066	0.0128875	0.270307	-0.0110529	0.0394661	1.01431	0.989008	1.04026	cis_5e-08_r2=0.01	1.014 [0.989:1.04]	overlaps null	Proteins	LuminalA ER+PR+HER-	-0.00435706	0.0279745	0.886119	6.81557	4	0.145961	308.981	0.319201	TRUE	0	0.359677	5.02375e-05	TRUE	FALSE	FALSE	FALSE		0.51837
prot-a-2486		LuminalA ER+PR+HER-	DNA repair protein RAD51 homolog 4	Inverse variance weighted	3	0.0361602	0.0387303	0.350489	-0.0397512	0.112072	1.03682	0.961029	1.11859	genome-wide	1.037 [0.961:1.119]	overlaps null	Proteins	LuminalA ER+PR+HER-	-0.0284544	0.0239495	0.445408	11.6285	2	0.00298466	161.605	0.128196	TRUE	1.1059e-99	0.132819	8.21754e-05	TRUE	FALSE	TRUE	TRUE	1	0.603399
prot-a-2493		LuminalA ER+PR+HER-	Retinoic acid receptor responder protein 1	Inverse variance weighted	2	-0.00127664	0.0121726	0.916473	-0.0251349	0.0225816	0.998724	0.975178	1.02284	cis_5e-08_r2=0.001	0.999 [0.975:1.023]	overlaps null	Proteins	LuminalA ER+PR+HER-																TRUE		0.970821
prot-a-2575		LuminalA ER+PR+HER-	rRNA methyltransferase 3, mitochondrial	Inverse variance weighted	4	-0.0207865	0.0113628	0.0673481	-0.0430575	0.00148462	0.979428	0.957856	1.00149	genome-wide	0.979 [0.958:1.001]	overlaps null	Proteins	LuminalA ER+PR+HER-	-0.0123237	0.00922949	0.313484	2.26378	3	0.519496	268.801	0.245974	TRUE	2.85627e-230	0.26963	2.70628e-05	TRUE	FALSE	FALSE	TRUE		0.249366
prot-a-2616		LuminalA ER+PR+HER-	Protein S100-A13	Wald ratio	1	0.00898487	0.00779027	0.248769	-0.00628405	0.0242538	1.00903	0.993736	1.02455	genome-wide	1.009 [0.994:1.025]	overlaps null	Proteins	LuminalA ER+PR+HER-																TRUE		0.499473
prot-a-2629		LuminalA ER+PR+HER-	Diamine acetyltransferase 2	Wald ratio	1	-0.108652	0.046695	0.0199739	-0.200174	-0.0171295	0.897043	0.818589	0.983016	cis_5e-08_r2=0.01	0.897 [0.819:0.983]	negative	Proteins	LuminalA ER+PR+HER-																TRUE	1	0.118523
prot-a-2666		LuminalA ER+PR+HER-	L-Selectin	Inverse variance weighted	2	0.000705862	0.0352041	0.984003	-0.0682941	0.0697059	1.00071	0.933986	1.07219	cis_5e-08_r2=0.01	1.001 [0.934:1.072]	overlaps null	Proteins	LuminalA ER+PR+HER-																TRUE		0.992912
prot-a-2744		LuminalA ER+PR+HER-	SLAM family member 7	Inverse variance weighted	3	-0.0301928	0.0171953	0.0791092	-0.0638955	0.00350993	0.970258	0.938103	1.00352	genome-wide	0.97 [0.938:1.004]	overlaps null	Proteins	LuminalA ER+PR+HER-	-0.0194868	0.0188407	0.48927	1.29104	2	0.52439	130.428	0.106088	TRUE	2.85178e-82	0.108803	2.08166e-05	TRUE	FALSE	FALSE	TRUE		0.269174
prot-a-2747		LuminalA ER+PR+HER-	Urea transporter 2	Inverse variance weighted	4	-0.017691	0.0197998	0.371593	-0.0564986	0.0211166	0.982465	0.945068	1.02134	genome-wide	0.982 [0.945:1.021]	overlaps null	Proteins	LuminalA ER+PR+HER-	-0.00403179	0.0214776	0.868415	4.69447	3	0.195586	147.094	0.151473	TRUE	4.25652e-123	0.158009	2.98498e-05	TRUE	FALSE	FALSE	TRUE		0.621097
prot-a-2815		LuminalA ER+PR+HER-	Maspardin	Inverse variance weighted	3	-0.00406436	0.0158235	0.797289	-0.0350784	0.0269496	0.995944	0.96553	1.02732	genome-wide	0.996 [0.966:1.027]	overlaps null	Proteins	LuminalA ER+PR+HER-	0.00332623	0.0109138	0.81167	0.12798	2	0.938015	186.457	0.145051	TRUE	1.889e-121	0.153155	1.0209e-06	TRUE	FALSE	FALSE	TRUE		0.904727
prot-a-2820		LuminalA ER+PR+HER-	Serine protease inhibitor Kazal-type 6	Inverse variance weighted	2	-0.0147785	0.011444	0.196574	-0.0372087	0.00765175	0.98533	0.963475	1.00768	cis_5e-08_r2=0.01	0.985 [0.963:1.008]	overlaps null	Proteins	LuminalA ER+PR+HER-																TRUE		0.433039
prot-a-2824		LuminalA ER+PR+HER-	Kunitz-type protease inhibitor 2	Inverse variance weighted	3	0.00287238	0.0103455	0.781284	-0.0174047	0.0231495	1.00288	0.982746	1.02342	cis_5e-08_r2=0.001	1.003 [0.983:1.023]	overlaps null	Proteins	LuminalA ER+PR+HER-	-0.00437777	0.0246585	0.888143	2.71994	2	0.256669	690.208	0.385762	TRUE	0	0.360417	1.51147e-05	TRUE	FALSE	FALSE	TRUE		0.896581
prot-a-2877		LuminalA ER+PR+HER-	Serine/threonine-protein kinase 16	Inverse variance weighted	4	-0.0642834	0.0269816	0.0171958	-0.117167	-0.0113995	0.937739	0.889436	0.988665	genome-wide	0.938 [0.889:0.989]	negative	Proteins	LuminalA ER+PR+HER-	-0.0255383	0.0162756	0.25718	3.70311	3	0.295359	46.0381	0.052915	TRUE	1.99773e-38	0.0533987	5.22888e-05	TRUE	FALSE	FALSE	TRUE	2	0.10743
prot-a-2891		LuminalA ER+PR+HER-	Extracellular sulfatase Sulf-2	Inverse variance weighted	2	-0.0437584	0.0333735	0.189801	-0.109171	0.0216538	0.957185	0.896578	1.02189	genome-wide	0.957 [0.897:1.022]	overlaps null	Proteins	LuminalA ER+PR+HER-																TRUE		0.425417
prot-a-2892		LuminalA ER+PR+HER-	Estrogen sulfotransferase	Inverse variance weighted	3	0.0123551	0.0246046	0.615564	-0.0358699	0.0605801	1.01243	0.964766	1.06245	genome-wide	1.012 [0.965:1.062]	overlaps null	Proteins	LuminalA ER+PR+HER-	-0.0224818	0.0131584	0.337112	3.57129	2	0.167689	123.011	0.100663	TRUE	1.31835e-77	0.102931	1.95979e-05	TRUE	FALSE	FALSE	TRUE		0.805684
prot-a-2904		LuminalA ER+PR+HER-	Histone-lysine N-methyltransferase SUV420H2	Inverse variance weighted	3	-0.0760101	0.034423	0.027236	-0.143479	-0.00854098	0.926807	0.866339	0.991495	genome-wide	0.927 [0.866:0.991]	negative	Proteins	LuminalA ER+PR+HER-	-0.00639517	0.0153635	0.74889	0.197257	2	0.906079	32.8193	0.028997	TRUE	1.62603e-21	0.0291979	2.42811e-05	TRUE	FALSE	FALSE	TRUE	1	0.142202
prot-a-2951		LuminalA ER+PR+HER-	Trefoil factor 1	Inverse variance weighted	4	-0.063275	0.0709349	0.372385	-0.202307	0.0757573	0.938685	0.816844	1.0787	genome-wide	0.939 [0.817:1.079]	overlaps null	Proteins	LuminalA ER+PR+HER-	-0.0500396	0.0367691	0.306602	20.3816	3	0.000141476	42.1396	0.0486522	TRUE	1.12791e-33	0.0488971	0.000144264	FALSE	FALSE	TRUE	TRUE		0.621097
prot-a-2959		LuminalA ER+PR+HER-	Transferrin receptor protein 1	Inverse variance weighted	2	-0.0384851	0.0310552	0.215254	-0.0993533	0.0223831	0.962246	0.905423	1.02264	genome-wide	0.962 [0.905:1.023]	overlaps null	Proteins	LuminalA ER+PR+HER-																TRUE		0.456629
prot-a-2978		LuminalA ER+PR+HER-	Tyrosine-protein kinase receptor Tie-1, soluble	Wald ratio	1	-0.0472255	0.0336331	0.160279	-0.113146	0.0186955	0.953872	0.89302	1.01887	cis_5e-08_r2=0.01	0.954 [0.893:1.019]	overlaps null	Proteins	LuminalA ER+PR+HER-																TRUE		0.395179
prot-a-3000		LuminalA ER+PR+HER-	Transmembrane protein 132C	Inverse variance weighted	2	0.00703355	0.0816912	0.931388	-0.153081	0.167148	1.00706	0.85806	1.18193	genome-wide	1.007 [0.858:1.182]	overlaps null	Proteins	LuminalA ER+PR+HER-																TRUE		0.977263
prot-a-305		LuminalA ER+PR+HER-	Complement C1q tumor necrosis factor-related protein 5	Wald ratio	1	-0.0157991	0.0360013	0.660771	-0.0863617	0.0547635	0.984325	0.917262	1.05629	cis_5e-08_r2=0.01	0.984 [0.917:1.056]	overlaps null	Proteins	LuminalA ER+PR+HER-																TRUE		0.827996
prot-a-3076		LuminalA ER+PR+HER-	Torsin-1A-interacting protein 1	Inverse variance weighted	4	-0.0370533	0.0223972	0.0980518	-0.0809517	0.00684518	0.963625	0.922238	1.00687	genome-wide	0.964 [0.922:1.007]	overlaps null	Proteins	LuminalA ER+PR+HER-	-0.00708007	0.0240211	0.795969	6.40936	3	0.0933064	109.194	0.142144	TRUE	1.30883e-110	0.144954	5.89936e-05	TRUE	FALSE	FALSE	TRUE		0.301416
prot-a-3093		LuminalA ER+PR+HER-	Protein-tyrosine sulfotransferase 2	Wald ratio	1	-0.0256593	0.0334719	0.443324	-0.0912641	0.0399456	0.974667	0.912777	1.04075	cis_5e-08_r2=0.01	0.975 [0.913:1.041]	overlaps null	Proteins	LuminalA ER+PR+HER-																TRUE		0.672196
prot-a-3109		LuminalA ER+PR+HER-	Thiosulfate sulfurtransferase	Inverse variance weighted	3	0.0197778	0.00971161	0.0416988	0.000743072	0.0388126	1.01997	1.00074	1.03958	genome-wide	1.02 [1.001:1.04]	positive	Proteins	LuminalA ER+PR+HER-	0.00648731	0.0122922	0.690852	0.309719	2	0.856536	527.12	0.324158	TRUE	6.59679e-256	0.29298	2.16778e-05	TRUE	FALSE	FALSE	TRUE	1	0.18811
prot-a-3197		LuminalA ER+PR+HER-	Vascular endothelial growth factor A, isoform 121	Wald ratio	1	0.000534913	0.0127582	0.966557	-0.0244711	0.0255409	1.00054	0.975826	1.02587	cis_5e-08_r2=0.01	1.001 [0.976:1.026]	overlaps null	Proteins	LuminalA ER+PR+HER-																TRUE		0.991648
prot-a-3214		LuminalA ER+PR+HER-	Vitronectin	Wald ratio	1	0.0920877	0.0568046	0.10499	-0.0192494	0.203425	1.09646	0.980935	1.22559	cis_5e-08_r2=0.01	1.096 [0.981:1.226]	overlaps null	Proteins	LuminalA ER+PR+HER-																TRUE		0.316013
prot-a-3243		LuminalA ER+PR+HER-	Xyloside xylosyltransferase 1	Inverse variance weighted	2	0.0565905	0.0275077	0.0396615	0.00267533	0.110506	1.05822	1.00268	1.11684	cis_5e-08_r2=0.01	1.058 [1.003:1.117]	positive	Proteins	LuminalA ER+PR+HER-																TRUE	1	0.181167
prot-a-3258		LuminalA ER+PR+HER-	Zinc fingers and homeoboxes protein 3	Inverse variance weighted	3	-0.0370311	0.0437772	0.397608	-0.122834	0.0487721	0.963646	0.88441	1.04998	genome-wide	0.964 [0.884:1.05]	overlaps null	Proteins	LuminalA ER+PR+HER-	-0.0353621	0.0185235	0.307185	3.69876	2	0.157335	38.4521	0.0338055	TRUE	5.14363e-25	0.0340634	2.42149e-05	TRUE	FALSE	FALSE	TRUE		0.647774
prot-a-346		LuminalA ER+PR+HER-	Calcium/calmodulin-dependent protein kinase type 1	Inverse variance weighted	3	-0.0260425	0.00815152	0.00139926	-0.0420195	-0.0100655	0.974294	0.958851	0.989985	genome-wide	0.974 [0.959:0.99]	negative	Proteins	LuminalA ER+PR+HER-	-0.0385868	0.0497069	0.579759	1.24367	2	0.536958	962.121	0.466795	TRUE	5.92411e-251	0.29057	5.4827e-05	TRUE	FALSE	FALSE	TRUE	2	0.0170728
prot-a-347		LuminalA ER+PR+HER-	Calcium/calmodulin-dependent protein kinase type 1D	Inverse variance weighted	3	-0.03598	0.0208793	0.0848458	-0.0769035	0.00494346	0.96466	0.925979	1.00496	genome-wide	0.965 [0.926:1.005]	overlaps null	Proteins	LuminalA ER+PR+HER-	-0.021275	0.0180872	0.448556	1.49042	2	0.474634	84.6445	0.0715118	TRUE	6.11218e-54	0.0728296	2.12552e-05	TRUE	FALSE	FALSE	TRUE		0.280965
prot-a-366		LuminalA ER+PR+HER-	Calpastatin	Inverse variance weighted	4	0.0763059	0.0225062	0.00069781	0.0321937	0.120418	1.07929	1.03272	1.12797	genome-wide	1.079 [1.033:1.128]	positive	Proteins	LuminalA ER+PR+HER-	0.00901416	0.00835389	0.393409	1.76967	3	0.621556	59.1403	0.0669659	TRUE	9.99947e-49	0.0677958	6.98756e-05	TRUE	FALSE	FALSE	TRUE	2	0.010314
prot-a-381		LuminalA ER+PR+HER-	Coiled-coil domain-containing protein 134	Inverse variance weighted	3	0.0385052	0.0365546	0.292176	-0.0331419	0.110152	1.03926	0.967401	1.11645	genome-wide	1.039 [0.967:1.116]	overlaps null	Proteins	LuminalA ER+PR+HER-	0.0560741	0.0390031	0.386901	2.1861	2	0.335193	36.5505	0.0321875	TRUE	6.20109e-24	0.0323442	1.84206e-05	FALSE	FALSE	FALSE	TRUE		0.54368
prot-a-390		LuminalA ER+PR+HER-	C-C motif chemokine 14	Inverse variance weighted	3	-0.0131765	0.0150525	0.38137	-0.0426793	0.0163263	0.98691	0.958219	1.01646	genome-wide	0.987 [0.958:1.016]	overlaps null	Proteins	LuminalA ER+PR+HER-	0.00118286	0.0145475	0.94835	0.284922	2	0.867221	214.244	0.163141	TRUE	7.27372e-137	0.171646	6.81833e-06	TRUE	FALSE	FALSE	TRUE		0.632025
prot-a-392		LuminalA ER+PR+HER-	C-C motif chemokine 15	Inverse variance weighted	2	-0.00244141	0.0095045	0.79728	-0.0210702	0.0161874	0.997562	0.97915	1.01632	genome-wide	0.998 [0.979:1.016]	overlaps null	Proteins	LuminalA ER+PR+HER-																TRUE		0.904727
prot-a-399		LuminalA ER+PR+HER-	C-C motif chemokine 23	Inverse variance weighted	2	0.00799284	0.0173505	0.645036	-0.0260141	0.0419998	1.00802	0.974321	1.04289	genome-wide	1.008 [0.974:1.043]	overlaps null	Proteins	LuminalA ER+PR+HER-																TRUE		0.820243
prot-a-426		LuminalA ER+PR+HER-	CD209 antigen	Inverse variance weighted	2	-0.0441718	0.0232364	0.0573053	-0.0897152	0.00137154	0.95679	0.914191	1.00137	cis_5e-08_r2=0.01	0.957 [0.914:1.001]	overlaps null	Proteins	LuminalA ER+PR+HER-																TRUE		0.2255
prot-a-486		LuminalA ER+PR+HER-	Cadherin-7	Inverse variance weighted	4	-0.0577548	0.0313988	0.0658573	-0.119297	0.0037869	0.943881	0.887545	1.00379	genome-wide	0.944 [0.888:1.004]	overlaps null	Proteins	LuminalA ER+PR+HER-	-0.0213815	0.0267755	0.508312	10.0242	3	0.0183618	97.4207	0.105729	TRUE	2.33561e-78	0.107348	0.000108423	TRUE	FALSE	TRUE	TRUE		0.245847
prot-a-488		LuminalA ER+PR+HER-	Cadherin-related family member 3	Inverse variance weighted	2	-0.0863659	0.0827302	0.29651	-0.248517	0.0757853	0.917259	0.779956	1.07873	genome-wide	0.917 [0.78:1.079]	overlaps null	Proteins	LuminalA ER+PR+HER-																TRUE		0.546155
prot-a-521		LuminalA ER+PR+HER-	Complement factor H-related protein 5	Inverse variance weighted	4	0.00426807	0.0144429	0.767601	-0.02404	0.0325761	1.00428	0.976247	1.03311	cis_5e-08_r2=0.01	1.004 [0.976:1.033]	overlaps null	Proteins	LuminalA ER+PR+HER-	-0.00341806	0.011856	0.800251	0.0998239	3	0.991859	193.016	0.189786	TRUE	6.82004e-160	0.195668	1.03463e-06	TRUE	FALSE	FALSE	TRUE		0.889987
prot-a-532		LuminalA ER+PR+HER-	Cell growth regulator with EF hand domain protein 1	Inverse variance weighted	4	0.0433724	0.0223774	0.0525961	-0.000487327	0.0872322	1.04433	0.999513	1.09115	genome-wide	1.044 [1:1.091]	overlaps null	Proteins	LuminalA ER+PR+HER-	-0.0117756	0.0142047	0.494291	1.06969	3	0.784395	64.0874	0.0721634	TRUE	8.32673e-54	0.0728589	2.51948e-05	TRUE	FALSE	FALSE	TRUE		0.213714
prot-a-550		LuminalA ER+PR+HER-	Carbohydrate sulfotransferase 11	Inverse variance weighted	2	0.115265	0.0347213	0.000901068	0.0472114	0.183319	1.12217	1.04834	1.2012	genome-wide	1.122 [1.048:1.201]	positive	Proteins	LuminalA ER+PR+HER-																TRUE	1	0.012798
prot-a-586		LuminalA ER+PR+HER-	Dual specificity protein kinase CLK2	Inverse variance weighted	3	-0.0306906	0.0171661	0.0737978	-0.0643361	0.00295488	0.969776	0.93769	1.00296	genome-wide	0.97 [0.938:1.003]	overlaps null	Proteins	LuminalA ER+PR+HER-	-0.0166192	0.0155904	0.479672	1.49991	2	0.472389	131.244	0.106681	TRUE	9.7856e-84	0.110709	2.23369e-05	TRUE	FALSE	FALSE	TRUE		0.259073
prot-a-609		LuminalA ER+PR+HER-	Contactin-5	Wald ratio	1	-0.00361493	0.039458	0.927004	-0.0809527	0.0737228	0.996392	0.922237	1.07651	cis_5e-08_r2=0.01	0.996 [0.922:1.077]	overlaps null	Proteins	LuminalA ER+PR+HER-																TRUE		0.975013
prot-a-643		LuminalA ER+PR+HER-	Carboxypeptidase A4	Inverse variance weighted	3	0.00950282	0.0105344	0.367017	-0.0111446	0.0301502	1.00955	0.988917	1.03061	cis_5e-08_r2=0.001	1.01 [0.989:1.031]	overlaps null	Proteins	LuminalA ER+PR+HER-	-0.0564428	0.0425789	0.411443	1.98508	2	0.370634	591.135	0.349756	TRUE	0	0.375376	1.66243e-05	FALSE	FALSE	FALSE	TRUE		0.618385
prot-a-648		LuminalA ER+PR+HER-	Probable carboxypeptidase X1	Inverse variance weighted	2	0.02458	0.0190675	0.197361	-0.0127923	0.0619523	1.02488	0.987289	1.06391	cis_5e-08_r2=0.01	1.025 [0.987:1.064]	overlaps null	Proteins	LuminalA ER+PR+HER-																TRUE		0.433861
prot-a-67		LuminalA ER+PR+HER-	Alcohol dehydrogenase [NADP(+)]	Inverse variance weighted	3	-0.0302521	0.0118278	0.010536	-0.0534346	-0.00706971	0.970201	0.947968	0.992955	genome-wide	0.97 [0.948:0.993]	negative	Proteins	LuminalA ER+PR+HER-	-0.00286598	0.0191395	0.905375	2.53565	2	0.281443	423.425	0.278125	TRUE	7.54126e-258	0.296671	5.1553e-05	TRUE	FALSE	FALSE	TRUE	2	0.077236
prot-a-674		LuminalA ER+PR+HER-	Beta-crystallin B2	Inverse variance weighted	3	0.01614	0.0873393	0.853389	-0.155045	0.187325	1.01627	0.856377	1.20602	genome-wide	1.016 [0.856:1.206]	overlaps null	Proteins	LuminalA ER+PR+HER-	-0.173898	0.0452373	0.162018	14.8925	2	0.000583632	41.7701	0.0366157	TRUE	5.73018e-26	0.0368628	8.02829e-05	FALSE	FALSE	TRUE	TRUE	1	0.938573
prot-a-706		LuminalA ER+PR+HER-	Cystatin-8	Inverse variance weighted	2	0.0307278	0.0140779	0.0290579	0.00313514	0.0583204	1.0312	1.00314	1.06005	genome-wide	1.031 [1.003:1.06]	positive	Proteins	LuminalA ER+PR+HER-																TRUE	1	0.148391
prot-a-710		LuminalA ER+PR+HER-	Cardiotrophin-1	Inverse variance weighted	3	-0.0214195	0.0126918	0.0914763	-0.0462955	0.00345648	0.978808	0.95476	1.00346	genome-wide	0.979 [0.955:1.003]	overlaps null	Proteins	LuminalA ER+PR+HER-	0.122286	0.116367	0.484214	1.11739	2	0.571956	313.529	0.221963	TRUE	8.75366e-198	0.237442	2.03383e-05	FALSE	FALSE	FALSE	TRUE		0.293823
prot-a-735		LuminalA ER+PR+HER-	CUB and zona pellucida-like domain-containing protein 1	Inverse variance weighted	2	0.0134503	0.0114739	0.241098	-0.00903864	0.0359392	1.01354	0.991002	1.03659	genome-wide	1.014 [0.991:1.037]	overlaps null	Proteins	LuminalA ER+PR+HER-																TRUE		0.490286
prot-a-760		LuminalA ER+PR+HER-	Cytohesin-4	Inverse variance weighted	3	-0.0433847	0.0335133	0.195475	-0.109071	0.0223013	0.957543	0.896667	1.02255	genome-wide	0.958 [0.897:1.023]	overlaps null	Proteins	LuminalA ER+PR+HER-	0.0103456	0.0280295	0.7749	0.20583	2	0.902204	33.7014	0.0297531	TRUE	1.77066e-22	0.0299132	9.40186e-06	TRUE	FALSE	FALSE	TRUE		0.431802
prot-a-766		LuminalA ER+PR+HER-	Discoidin, CUB and LCCL domain-containing protein 2	Wald ratio	1	-0.0359799	0.0293503	0.220244	-0.0935064	0.0215466	0.96466	0.910732	1.02178	cis_5e-08_r2=0.01	0.965 [0.911:1.022]	overlaps null	Proteins	LuminalA ER+PR+HER-																TRUE		0.461827
prot-a-831		LuminalA ER+PR+HER-	Delta-like protein 1	Wald ratio	1	0.0990015	0.0656442	0.131515	-0.0296611	0.227664	1.10407	0.970774	1.25566	cis_5e-08_r2=0.01	1.104 [0.971:1.256]	overlaps null	Proteins	LuminalA ER+PR+HER-																TRUE		0.357391
prot-a-836		LuminalA ER+PR+HER-	DnaJ homolog subfamily B member 11	Wald ratio	1	0.0493168	0.0530322	0.352402	-0.0546263	0.15326	1.05055	0.946839	1.16563	cis_5e-08_r2=0.01	1.051 [0.947:1.166]	overlaps null	Proteins	LuminalA ER+PR+HER-																TRUE		0.605303
prot-a-842		LuminalA ER+PR+HER-	DnaJ homolog subfamily B member 9	Inverse variance weighted	4	-0.0309727	0.0230774	0.179556	-0.0762043	0.0142589	0.969502	0.926627	1.01436	genome-wide	0.97 [0.927:1.014]	overlaps null	Proteins	LuminalA ER+PR+HER-	-0.0028513	0.0367155	0.945169	5.21788	3	0.15652	103.002	0.111113	TRUE	8.04004e-85	0.11309	4.19736e-05	TRUE	FALSE	FALSE	TRUE		0.415837
prot-a-884		LuminalA ER+PR+HER-	Endothelin-converting enzyme 1	Inverse variance weighted	3	-0.0483866	0.0261981	0.0647544	-0.0997348	0.00296169	0.952765	0.905077	1.00297	genome-wide	0.953 [0.905:1.003]	overlaps null	Proteins	LuminalA ER+PR+HER-	-0.0224813	0.0157232	0.38854	2.10512	2	0.349044	54.5963	0.0473271	TRUE	6.50564e-35	0.0477505	2.69012e-05	TRUE	FALSE	FALSE	TRUE		0.243393
prot-a-977		LuminalA ER+PR+HER-	Epiregulin	Wald ratio	1	-0.115148	0.082448	0.162528	-0.276746	0.0464497	0.891234	0.758247	1.04755	cis_5e-08_r2=0.01	0.891 [0.758:1.048]	overlaps null	Proteins	LuminalA ER+PR+HER-																TRUE		0.397349
prot-a-995		LuminalA ER+PR+HER-	Protein eva-1 homolog C	Inverse variance weighted	3	-0.0172641	0.0137979	0.210857	-0.044308	0.00977977	0.982884	0.956659	1.00983	genome-wide	0.983 [0.957:1.01]	overlaps null	Proteins	LuminalA ER+PR+HER-	0.0109867	0.0322614	0.791039	0.166689	2	0.920034	219.308	0.166356	TRUE	2.76501e-138	0.173482	8.88678e-06	TRUE	FALSE	FALSE	TRUE		0.450456
prot-b-38		LuminalA ER+PR+HER-	interleukin 1 receptor like 1	Inverse variance weighted	4	0.00495938	0.0191628	0.795788	-0.0325997	0.0425184	1.00497	0.967926	1.04344	cis_5e-08_r2=0.01	1.005 [0.968:1.043]	overlaps null	Proteins	LuminalA ER+PR+HER-	0.0104005	0.0188108	0.63588	6.32108	3	0.096992	204.353	0.194325	TRUE	3.03462e-160	0.194779	3.19977e-05	TRUE	FALSE	FALSE	TRUE		0.904727
prot-b-55		LuminalA ER+PR+HER-	growth differentiation factor 15	Wald ratio	1	-0.0415904	0.0354032	0.240089	-0.110981	0.0277999	0.959263	0.894956	1.02819	genome-wide	0.959 [0.895:1.028]	overlaps null	Proteins	LuminalA ER+PR+HER-																TRUE		0.48933
prot-b-71		LuminalA ER+PR+HER-	fatty acid binding protein 4	Inverse variance weighted	3	-0.00029775	0.0140463	0.983088	-0.0278286	0.0272331	0.999702	0.972555	1.02761	genome-wide	1 [0.973:1.028]	overlaps null	Proteins	LuminalA ER+PR+HER-	-0.0684436	0.0581775	0.448497	1.44288	2	0.486052	36.7719	0.0315159	TRUE	2.38118e-24	0.0315135	7.11306e-06	FALSE	FALSE	FALSE	TRUE		0.992912
ukb-a-11		LuminalA ER+PR+HER-	Morning/evening person (chronotype)	Inverse variance weighted	76	0.308317	0.088056	0.000462877	0.135727	0.480906	1.36113	1.14537	1.61754		1.361 [1.145:1.618]	positive	Sleep	LuminalA ER+PR+HER-	-9.49125e-05	0.00540517	0.986037	166.727	75	6.33349e-09	45.0223	0.0115299	TRUE	8.29997e-131	0.0115299	0.00100791	TRUE	FALSE	TRUE	FALSE	1	0.00713144
ukb-a-13		LuminalA ER+PR+HER-	Sleeplessness / insomnia	Inverse variance weighted	26	-0.156887	0.17901	0.380806	-0.507747	0.193973	0.854801	0.60185	1.21406		0.855 [0.602:1.214]	overlaps null	Sleep	LuminalA ER+PR+HER-	0.0180995	0.00617321	0.00729058	38.2278	25	0.0439464	39.4346	0.00326638	TRUE	2.06205e-44	0.00326638	0.000205356	TRUE	TRUE	TRUE	FALSE	1	0.632025
ukb-a-14		LuminalA ER+PR+HER-	Snoring	Inverse variance weighted	20	0.672561	0.529488	0.204009	-0.365235	1.71036	1.95925	0.694034	5.53093		1.959 [0.694:5.531]	overlaps null	Sleep	LuminalA ER+PR+HER-	0.0144974	0.0252463	0.572913	85.6944	19	1.90341e-10	37.5641	0.00250256	TRUE	2.01779e-20	0.00250256	0.000455232	TRUE	FALSE	TRUE	FALSE		0.442785
ukb-a-195		LuminalA ER+PR+HER-	Sitting height	Inverse variance weighted	408	0.077773	0.0398711	0.0511033	-0.000374337	0.15592	1.08088	0.999626	1.16873		1.081 [1:1.169]	overlaps null	Antrophometric	LuminalA ER+PR+HER-	1.74138e-05	0.00209872	0.993384	1252.25	407	8.16449e-87	99.4222	0.110378	TRUE	0	0.109693	0.0063061	TRUE	FALSE	TRUE	FALSE		0.212114
ukb-a-30		LuminalA ER+PR+HER-	Average weekly fortified wine intake	Wald ratio	1	-0.042648	1.04891	0.967567	-2.0985	2.01321	0.958249	0.12264	7.48729		0.958 [0.123:7.487]	overlaps null	Alcohol	LuminalA ER+PR+HER-																TRUE		0.991772
ukb-a-316		LuminalA ER+PR+HER-	Had menopause	Inverse variance weighted	8	-1.30772	0.607815	0.0314361	-2.49904	-0.116402	0.270436	0.0821641	0.890117		0.27 [0.082:0.89]	negative	Reproductive	LuminalA ER+PR+HER-	0.0244502	0.0215257	0.299339	46.5293	7	6.89521e-08	55.0287	0.00288739	TRUE	1.06781e-21	0.00288739	0.000370675	TRUE	FALSE	TRUE	FALSE	2	0.158312
ukb-a-483		LuminalA ER+PR+HER-	Types of physical activity in last 4 weeks: None of the above	Inverse variance weighted	7	4.47909	3.3569	0.182108	-2.10043	11.0586	88.154	0.122404	63487.7		88.154 [0.122:63487.671]	overlaps null	Physical activity	LuminalA ER+PR+HER-	0.0261093	0.0467828	0.600844	76.5979	6	1.79882e-14	32.1609	0.000670386	TRUE	0.182499	0.000670385	0.000475339	TRUE	FALSE	TRUE	FALSE		0.419539
ukb-a-487		LuminalA ER+PR+HER-	Types of physical activity in last 4 weeks: Heavy DIY (eg: weeding lawn mowing carpentry digging)	Inverse variance weighted	3	-0.522103	1.09747	0.634265	-2.67315	1.62894	0.593271	0.0690345	5.09848		0.593 [0.069:5.098]	overlaps null	Physical activity	LuminalA ER+PR+HER-	-0.0260695	0.211846	0.92205	6.22458	2	0.044499	39.6312	0.000354152	TRUE	2.33514e-05	0.000354151	3.4069e-05	TRUE	FALSE	TRUE	TRUE		0.815662
ukb-a-491		LuminalA ER+PR+HER-	Medication for cholesterol blood pressure or diabetes: Insulin	Inverse variance weighted	7	-0.484241	2.45962	0.843924	-5.30509	4.33661	0.616164	0.00496623	76.4481		0.616 [0.005:76.448]	overlaps null	Drugs	LuminalA ER+PR+HER-	0.0441026	0.032363	0.231128	75.4567	6	3.09108e-14	119.721	0.00538828	TRUE	6.37202e-52	0.00538828	0.000363596	TRUE	FALSE	TRUE	FALSE	1	0.932677
ukb-b-1004		LuminalA ER+PR+HER-	Added milk to espresso	Wald ratio	1	-6.78805	2.14221	0.00153117	-10.9868	-2.58931	0.00112716	1.69238e-05	0.0750715		0.001 [0:0.075]	negative	Diet and supplements	LuminalA ER+PR+HER-																TRUE	1	0.0180011
ukb-b-11189		LuminalA ER+PR+HER-	Type of special diet followed: Gluten-free	Inverse variance weighted	3	-0.403663	0.679869	0.552688	-1.73621	0.928879	0.667869	0.176188	2.53167		0.668 [0.176:2.532]	overlaps null	Diet and supplements	LuminalA ER+PR+HER-	0.00538869	0.0233304	0.855492	0.662624	2	0.717981	79.8545	0.00367516	TRUE	6.66381e-36	0.00367708	5.08943e-06	TRUE	FALSE	FALSE	TRUE		0.758628
ukb-b-12039		LuminalA ER+PR+HER-	Weight	Inverse variance weighted	441	-0.0150647	0.0404759	0.709753	-0.0943975	0.0642682	0.985048	0.909921	1.06638		0.985 [0.91:1.066]	overlaps null	Antrophometric	LuminalA ER+PR+HER-	0.00293271	0.0017444	0.0934328	1038.38	440	2.48817e-50	74.1304	0.0693768	TRUE	0	0.068851	0.00519669	TRUE	FALSE	TRUE	FALSE		0.860527
ukb-b-1209		LuminalA ER+PR+HER-	Number of live births	Inverse variance weighted	10	-0.334134	0.18419	0.0696665	-0.695146	0.0268783	0.715958	0.499002	1.02724		0.716 [0.499:1.027]	overlaps null	Reproductive	LuminalA ER+PR+HER-	0.0351861	0.0410139	0.415905	20.5313	9	0.0149022	39.627	0.00173522	TRUE	3.63178e-20	0.00173508	0.000143334	TRUE	FALSE	TRUE	FALSE	1	0.251863
ukb-b-14540		LuminalA ER+PR+HER-	Whole body water mass	Inverse variance weighted	507	0.0617297	0.0502918	0.21966	-0.0368422	0.160302	1.06367	0.963828	1.17386		1.064 [0.964:1.174]	overlaps null	Antrophometric	LuminalA ER+PR+HER-	-0.000698009	0.00159873	0.662587	1266.98	506	6.70548e-67	90.85	0.0951653	TRUE	0	0.095167	0.00642963	TRUE	FALSE	TRUE	FALSE		0.461668
ukb-b-15555		LuminalA ER+PR+HER-	Unsalted peanuts intake	Inverse variance weighted	4	0.514011	1.07404	0.632238	-1.5911	2.61912	1.67198	0.203702	13.7236		1.672 [0.204:13.724]	overlaps null	Diet and supplements	LuminalA ER+PR+HER-	-0.00629547	0.0997702	0.955426	7.52607	3	0.0568923	33.3255	0.00204836	TRUE	4.56646e-16	0.00204902	5.38551e-05	TRUE	FALSE	FALSE	TRUE		0.815662
ukb-b-16576		LuminalA ER+PR+HER-	Dried fruit intake	Inverse variance weighted	40	-0.677272	0.227048	0.00285491	-1.12229	-0.232258	0.508001	0.325535	0.792742		0.508 [0.326:0.793]	negative	Diet and supplements	LuminalA ER+PR+HER-	0.00226229	0.0124852	0.857176	146.386	39	2.43467e-14	41.9276	0.00415828	TRUE	2.15802e-30	0.00415813	0.000933367	TRUE	FALSE	TRUE	FALSE	2	0.0285177
ukb-b-16886		LuminalA ER+PR+HER-	Types of transport used (excluding work): Car/motor vehicle	Inverse variance weighted	5	0.0483054	1.10255	0.965054	-2.11268	2.20929	1.04949	0.120913	9.10929		1.049 [0.121:9.109]	overlaps null	Physical activity	LuminalA ER+PR+HER-	0.0586451	0.0453842	0.286826	9.17949	4	0.0567663	33.8842	0.000367784	TRUE	2.38528e-05	0.00036775	4.59451e-05	FALSE	FALSE	FALSE	FALSE		0.990839
ukb-b-1707		LuminalA ER+PR+HER-	Average weekly spirits intake	Inverse variance weighted	3	-1.00176	1.45637	0.491548	-3.85625	1.85273	0.367231	0.0211471	6.37717		0.367 [0.021:6.377]	overlaps null	Alcohol	LuminalA ER+PR+HER-	-0.0957815	0.128032	0.591106	36.7617	2	1.04064e-08	38.4553	0.000353151	TRUE	0.173601	0.000353213	0.000213168	FALSE	FALSE	TRUE	TRUE		0.712165
ukb-b-17422		LuminalA ER+PR+HER-	Age at menopause (last menstrual period)	Inverse variance weighted	101	0.170238	0.0408923	3.1399e-05	0.0900887	0.250386	1.18559	1.09427	1.28452		1.186 [1.094:1.285]	positive	Reproductive	LuminalA ER+PR+HER-	-0.00327346	0.00361773	0.367747	309.046	100	3.40248e-23	89.4857	0.0624647	TRUE	0	0.0618721	0.00183197	TRUE	FALSE	TRUE	FALSE	3	0.000891929
ukb-b-17616		LuminalA ER+PR+HER-	Treatment/medication code: xalatan 0.005% eye drops	Inverse variance weighted	5	1.60191	7.21049	0.824186	-12.5307	15.7345	4.96252	3.61415e-06	6.81395e+06		4.963 [0:6813946.458]	overlaps null	Drugs	LuminalA ER+PR+HER-	-0.0596496	0.0886519	0.549234	6.31872	4	0.176577	34.2517	0.00036981	TRUE	3.39163e-06	0.00037	3.15044e-05	FALSE	FALSE	FALSE	FALSE		0.918119
ukb-b-18541		LuminalA ER+PR+HER-	Ever used hormone-replacement therapy (HRT)	Inverse variance weighted	6	-1.13442	0.718981	0.114607	-2.54362	0.27478	0.321608	0.078581	1.31624		0.322 [0.079:1.316]	overlaps null	Reproductive	LuminalA ER+PR+HER-	-0.0164615	0.0215245	0.487029	28.9155	5	2.40893e-05	64.7253	0.00154918	TRUE	1.9229e-14	0.0015496	0.000214675	TRUE	FALSE	TRUE	FALSE	1	0.329155
ukb-b-19921		LuminalA ER+PR+HER-	Impedance of whole body	Inverse variance weighted	483	0.086252	0.0544236	0.113006	-0.0204182	0.192922	1.09008	0.979789	1.21279		1.09 [0.98:1.213]	overlaps null	Antrophometric	LuminalA ER+PR+HER-	-0.0029439	0.00209542	0.160691	1683.67	482	9.67318e-133	75.1827	0.0757089	TRUE	0	0.0754221	0.00842504	TRUE	FALSE	TRUE	FALSE	1	0.327382
ukb-b-2346		LuminalA ER+PR+HER-	Duration of moderate activity	Inverse variance weighted	6	0.179929	0.408035	0.659239	-0.61982	0.979677	1.19713	0.538041	2.6636		1.197 [0.538:2.664]	overlaps null	Physical activity	LuminalA ER+PR+HER-	-0.0187962	0.0247656	0.490137	11.1113	5	0.0492181	31.8163	0.000554917	TRUE	1.45512e-07	0.00055485	5.59679e-05	TRUE	FALSE	TRUE	FALSE		0.827996
ukb-b-3599		LuminalA ER+PR+HER-	Never eat eggs, dairy, wheat, sugar: Wheat products	Inverse variance weighted	3	-0.42436	1.55694	0.785191	-3.47596	2.62724	0.654188	0.0309322	13.8355		0.654 [0.031:13.835]	overlaps null	Diet and supplements	LuminalA ER+PR+HER-	-0.00112313	0.0809759	0.991171	6.04084	2	0.0487806	353.104	0.00229238	TRUE	9.6067e-48	0.00229235	2.83007e-05	TRUE	FALSE	TRUE	TRUE		0.897784
ukb-b-4564		LuminalA ER+PR+HER-	Age last used hormone-replacement therapy (HRT)	Inverse variance weighted	4	0.378492	0.252492	0.133868	-0.116393	0.873377	1.46008	0.890125	2.39498		1.46 [0.89:2.395]	overlaps null	Reproductive	LuminalA ER+PR+HER-	-0.0391533	0.0195214	0.182736	12.6702	3	0.00540682	39.4271	0.00215641	TRUE	1.13251e-15	0.00215763	0.000110789	TRUE	FALSE	TRUE	TRUE	1	0.360963
ukb-b-4650		LuminalA ER+PR+HER-	Comparative body size at age 10	Inverse variance weighted	204	-0.479861	0.0795445	1.61327e-09	-0.635769	-0.323954	0.618869	0.529528	0.723283		0.619 [0.53:0.723]	negative	Antrophometric	LuminalA ER+PR+HER-	0.00339391	0.00238159	0.155682	584.949	203	1.07609e-38	77.8908	0.0342589	TRUE	0	0.0338285	0.00340912	TRUE	FALSE	TRUE	FALSE	3	5.86586e-07
ukb-b-4801		LuminalA ER+PR+HER-	Number of unsuccessful stop-smoking attempts	Inverse variance weighted	3	0.468528	0.598309	0.433576	-0.704158	1.64121	1.59764	0.494525	5.16143		1.598 [0.495:5.161]	overlaps null	Smoking	LuminalA ER+PR+HER-	-0.0770538	0.0703983	0.471285	12.6259	2	0.00181267	35.4274	0.00101684	TRUE	1.52268e-08	0.00101656	8.54699e-05	FALSE	FALSE	TRUE	TRUE		0.668609
ukb-b-4955		LuminalA ER+PR+HER-	Dairy smoothie intake	Inverse variance weighted	3	-0.150934	0.283481	0.594427	-0.706556	0.404688	0.859904	0.49334	1.49884		0.86 [0.493:1.499]	overlaps null	Diet and supplements	LuminalA ER+PR+HER-	-0.0117537	0.0864193	0.913943	0.0846574	2	0.958555	36.58	0.00168709	TRUE	2.34398e-17	0.00168746	2.22889e-06	TRUE	FALSE	FALSE	TRUE		0.79054
ukb-b-6445		LuminalA ER+PR+HER-	Ever had hysterectomy (womb removed)	Inverse variance weighted	2	3.96962	8.95988	0.657734	-13.5917	21.531	52.9646	1.25078e-06	2.2428e+09		52.965 [0:2242799681.071]	overlaps null	Reproductive	LuminalA ER+PR+HER-																TRUE		0.827996
ukb-b-6500		LuminalA ER+PR+HER-	Pancake intake	Inverse variance weighted	2	-0.798291	1.43929	0.579139	-3.61929	2.02271	0.450098	0.0268016	7.5588		0.45 [0.027:7.559]	overlaps null	Diet and supplements	LuminalA ER+PR+HER-																TRUE		0.779907
ukb-b-7663		LuminalA ER+PR+HER-	Types of physical activity in last 4 weeks: Strenuous sports	Inverse variance weighted	6	-1.63811	0.862797	0.057616	-3.3292	0.0529686	0.194346	0.0358219	1.0544		0.194 [0.036:1.054]	overlaps null	Physical activity	LuminalA ER+PR+HER-	0.0246548	0.0182239	0.247507	3.45678	5	0.629937	38.2533	0.000498307	TRUE	2.72734e-08	0.000498222	3.61437e-05	TRUE	FALSE	FALSE	FALSE		0.226233
ukb-b-8006		LuminalA ER+PR+HER-	Poultry intake	Inverse variance weighted	7	0.739143	0.497221	0.137134	-0.235409	1.7137	2.09414	0.790248	5.54943		2.094 [0.79:5.549]	overlaps null	Diet and supplements	LuminalA ER+PR+HER-	0.0152353	0.173484	0.933429	16.5586	6	0.01105	32.5541	0.000563523	TRUE	6.41862e-06	0.000563555	0.000110381	TRUE	FALSE	TRUE	FALSE		0.36566
ukb-b-8865		LuminalA ER+PR+HER-	Time spent doing light physical activity	Inverse variance weighted	2	0.00270762	0.00225591	0.230048	-0.00171396	0.00712919	1.00271	0.998288	1.00715		1.003 [0.998:1.007]	overlaps null	Physical activity	LuminalA ER+PR+HER-																TRUE		0.47415
ukb-d-1418_1		LuminalA ER+PR+HER-	Milk type used: Full cream	Inverse variance weighted	3	7.18569	3.81758	0.0598	-0.296758	14.6681	1320.4	0.743224	2.3458e+06		1320.399 [0.743:2345799.643]	overlaps null	Diet and supplements	LuminalA ER+PR+HER-	0.0231431	0.139003	0.894971	17.1733	2	0.000186581	38.181	0.000317367	TRUE	0.350881	0.000317366	0.000224518	TRUE	FALSE	TRUE	TRUE		0.231805
ukb-d-1418_3		LuminalA ER+PR+HER-	Milk type used: Skimmed	Inverse variance weighted	3	-5.28808	1.64331	0.00129112	-8.50897	-2.06719	0.00505145	0.000201652	0.12654		0.005 [0:0.127]	negative	Diet and supplements	LuminalA ER+PR+HER-	0.0724098	0.021774	0.185959	11.1162	2	0.00385617	47.7318	0.000396724	TRUE	0.51377	0.000396724	0.000321723	FALSE	FALSE	TRUE	TRUE	3	0.01653
ukb-d-1468_5		LuminalA ER+PR+HER-	Cereal type: Other (e.g. Cornflakes, Frosties)	Inverse variance weighted	10	3.24553	1.3829	0.0189301	0.535049	5.95602	25.6754	1.70753	386.07		25.675 [1.708:386.07]	positive	Diet and supplements	LuminalA ER+PR+HER-	0.0675985	0.0464128	0.183363	96.4287	9	8.28413e-17	40.2907	0.00134173	TRUE	0.00248226	0.00134173	0.000738727	FALSE	FALSE	TRUE	FALSE	2	0.1151
ukb-d-1538_2		LuminalA ER+PR+HER-	Major dietary changes in the last 5 years: Yes, because of other reasons	Inverse variance weighted	3	-3.80108	2.85453	0.182992	-9.39596	1.79379	0.0223465	8.30592e-05	6.01218		0.022 [0:6.012]	overlaps null	Diet and supplements	LuminalA ER+PR+HER-	-0.145468	0.136786	0.480422	34.245	2	3.6626e-08	41.4634	0.000345131	TRUE	0.697007	0.000345133	0.000302622	FALSE	FALSE	TRUE	TRUE		0.419539
ukb-d-20406		LuminalA ER+PR+HER-	Ever addicted to alcohol	Inverse variance weighted	2	-0.0705494	0.089183	0.428907	-0.245348	0.104249	0.931882	0.782432	1.10988		0.932 [0.782:1.11]	overlaps null	Alcohol	LuminalA ER+PR+HER-																TRUE		0.665886
ukb-d-22506_114		LuminalA ER+PR+HER-	Tobacco smoking: Never smoked	Inverse variance weighted	4	-0.647239	0.428952	0.131328	-1.48799	0.193507	0.523489	0.225827	1.2135		0.523 [0.226:1.213]	overlaps null	Smoking	LuminalA ER+PR+HER-	-0.0369556	0.0434315	0.484451	8.48457	3	0.03699	44.2386	0.00241561	TRUE	1.37019e-21	0.00241561	8.81516e-05	TRUE	FALSE	TRUE	TRUE		0.357391
ukb-d-30760_irnt		LuminalA ER+PR+HER-	HDL cholesterol	Inverse variance weighted	243	0.0936679	0.027132	0.000555825	0.0404892	0.146847	1.09819	1.04132	1.15818		1.098 [1.041:1.158]	positive	Lipids	LuminalA ER+PR+HER-	-0.000630866	0.00142942	0.65936	573.01	242	6.86832e-29	189.518	0.113977	TRUE	0	0.0834985	0.00304316	TRUE	FALSE	TRUE	FALSE	2	0.00835115
ieu-a-101		LuminalB1 ER+PR+HER-	Hip circumference	Inverse variance weighted	5	-0.159431	0.146841	0.277595	-0.447239	0.128377	0.852629	0.639391	1.13698		0.853 [0.639:1.137]	overlaps null	Antrophometric	LuminalB1 ER+PR+HER-	-0.082237	0.0737399	0.346043	2.3166	4	0.677749	35.3605	0.00289278	TRUE	9.76144e-22	0.00288011	6.07436e-05	FALSE	FALSE	FALSE	FALSE		0.528532
ieu-a-1034		LuminalB1 ER+PR+HER-	Height	Inverse variance weighted	4	0.278916	0.31262	0.372292	-0.33382	0.891652	1.3217	0.716183	2.43916		1.322 [0.716:2.439]	overlaps null	Antrophometric	LuminalB1 ER+PR+HER-	0.560441	0.610711	0.455659	28.7656	3	2.50839e-06	37.4989	0.0106342	TRUE	1.93637e-17	0.010164	0.000609941	FALSE	FALSE	TRUE	TRUE		0.621097
ieu-a-1049		LuminalB1 ER+PR+HER-	Iron	Inverse variance weighted	3	-0.0481615	0.0585037	0.410383	-0.162829	0.0665058	0.95298	0.849737	1.06877		0.953 [0.85:1.069]	overlaps null	Other biomarkers	LuminalB1 ER+PR+HER-	-0.0157325	0.0210238	0.591021	0.936341	2	0.626147	250.596	0.0303952	TRUE	9.64379e-128	0.0306783	2.76537e-05	TRUE	FALSE	FALSE	TRUE		0.656757
ieu-a-107		LuminalB1 ER+PR+HER-	Weight	Inverse variance weighted	10	-0.29887	0.248676	0.229424	-0.786274	0.188535	0.741656	0.455539	1.20748		0.742 [0.456:1.207]	overlaps null	Antrophometric	LuminalB1 ER+PR+HER-	0.0874961	0.0454084	0.090155	50.9259	9	7.21076e-08	53.5617	0.00727131	TRUE	1.39531e-29	0.00732048	0.000999308	FALSE	FALSE	TRUE	FALSE	2	0.473969
ieu-a-1096		LuminalB1 ER+PR+HER-	Childhood obesity	Inverse variance weighted	4	-0.143189	0.0460494	0.00187432	-0.233445	-0.0529317	0.866591	0.791801	0.948445		0.867 [0.792:0.948]	negative	Antrophometric	LuminalB1 ER+PR+HER-	-0.0036723	0.0900574	0.971178	3.61934	3	0.305611	44.0013	0.0156455	TRUE	5.57608e-34	0.0156903	0.000262031	TRUE	FALSE	FALSE	TRUE	1	0.0206516
ieu-a-49		LuminalB1 ER+PR+HER-	Hip circumference	Inverse variance weighted	49	-0.216659	0.12249	0.0769292	-0.456739	0.0234215	0.805205	0.633346	1.0237		0.805 [0.633:1.024]	overlaps null	Antrophometric	LuminalB1 ER+PR+HER-	0.0147776	0.0108507	0.179723	111.099	48	6.51562e-07	56.0718	0.0127356	TRUE	2.29839e-74	0.0127837	0.00204727	TRUE	FALSE	TRUE	FALSE	1	0.26375
ieu-a-55		LuminalB1 ER+PR+HER-	Hip circumference	Inverse variance weighted	69	0.0816531	0.102994	0.427899	-0.120216	0.283522	1.08508	0.886729	1.3278		1.085 [0.887:1.328]	overlaps null	Antrophometric	LuminalB1 ER+PR+HER-	0.00273303	0.0116173	0.814728	160.974	68	1.65366e-09	57.9641	0.0191276	TRUE	4.01192e-116	0.019265	0.00289425	TRUE	FALSE	TRUE	FALSE		0.665648
ieu-a-69		LuminalB1 ER+PR+HER-	Waist circumference	Inverse variance weighted	20	0.0217545	0.126018	0.862942	-0.22524	0.268749	1.02199	0.798324	1.30833		1.022 [0.798:1.308]	overlaps null	Antrophometric	LuminalB1 ER+PR+HER-	0.0361613	0.016359	0.0402576	27.7362	19	0.0886383	53.9236	0.00922256	TRUE	2.10516e-70	0.00917265	0.000510466	TRUE	TRUE	FALSE	FALSE	1	0.94229
ieu-a-75		LuminalB1 ER+PR+HER-	Waist-to-hip ratio	Inverse variance weighted	20	-0.117259	0.157905	0.457729	-0.426752	0.192235	0.889355	0.652625	1.21196		0.889 [0.653:1.212]	overlaps null	Antrophometric	LuminalB1 ER+PR+HER-	-0.0340857	0.0296958	0.266066	46.209	19	0.000462974	54.8042	0.00920475	TRUE	1.16004e-57	0.00919712	0.000823113	TRUE	FALSE	TRUE	FALSE		0.683212
ieu-a-835		LuminalB1 ER+PR+HER-	Body mass index	Inverse variance weighted	66	-0.322777	0.0832241	0.000105143	-0.485896	-0.159658	0.724135	0.615146	0.852436		0.724 [0.615:0.852]	negative	Antrophometric	LuminalB1 ER+PR+HER-	0.00500525	0.00657609	0.449375	73.075	65	0.230019	67.6537	0.0138779	TRUE	3.93872e-103	0.013875	0.00179274	TRUE	FALSE	FALSE	FALSE	3	0.0020872
ieu-a-85		LuminalB1 ER+PR+HER-	Extreme body mass index	Inverse variance weighted	7	-0.124178	0.0327735	0.000151276	-0.188414	-0.0599416	0.883223	0.828272	0.94182		0.883 [0.828:0.942]	negative	Antrophometric	LuminalB1 ER+PR+HER-	0.000863795	0.0402237	0.983698	8.04932	6	0.234513	53.5755	0.0228189	TRUE	4.26028e-54	0.0229145	0.000463963	TRUE	FALSE	FALSE	FALSE	2	0.00277797
ieu-a-89		LuminalB1 ER+PR+HER-	Height	Inverse variance weighted	346	0.0486812	0.0349511	0.163669	-0.019823	0.117185	1.04989	0.980372	1.12433		1.05 [0.98:1.124]	overlaps null	Antrophometric	LuminalB1 ER+PR+HER-	-0.00585331	0.00284021	0.0400665	438.576	345	0.000469585	86.8006	0.111049	TRUE	0	0.110633	0.00824541	TRUE	TRUE	TRUE	FALSE	1	0.397349
ieu-a-91		LuminalB1 ER+PR+HER-	Obesity class 2	Inverse variance weighted	10	-0.121402	0.0308602	8.35628e-05	-0.181888	-0.0609163	0.885678	0.833695	0.940902		0.886 [0.834:0.941]	negative	Antrophometric	LuminalB1 ER+PR+HER-	0.0152778	0.0165642	0.383325	7.26651	9	0.609394	63.3681	0.00866055	TRUE	7.80245e-54	0.00875747	0.000384795	TRUE	FALSE	FALSE	FALSE	3	0.00178726
ieu-a-93		LuminalB1 ER+PR+HER-	Overweight	Inverse variance weighted	14	-0.184122	0.0562445	0.00106188	-0.294361	-0.0738827	0.831834	0.745007	0.928781		0.832 [0.745:0.929]	negative	Antrophometric	LuminalB1 ER+PR+HER-	0.0286986	0.0155467	0.0897	13.2234	13	0.430709	61.8506	0.00542189	TRUE	3.22569e-42	0.00546613	0.00041125	TRUE	FALSE	FALSE	FALSE	3	0.0145779
ieu-a-974		LuminalB1 ER+PR+HER-	Body mass index	Inverse variance weighted	36	-0.305939	0.0788286	0.000104001	-0.460443	-0.151435	0.736432	0.631004	0.859474		0.736 [0.631:0.859]	negative	Antrophometric	LuminalB1 ER+PR+HER-	0.0105352	0.0077181	0.181217	28.927	35	0.755433	66.3669	0.0137051	TRUE	2.82748e-118	0.0137233	0.000770663	TRUE	FALSE	FALSE	FALSE	3	0.0020872
ieu-a-99		LuminalB1 ER+PR+HER-	Hip circumference	Inverse variance weighted	3	-0.592252	0.175311	0.000729357	-0.93586	-0.248643	0.553081	0.392248	0.779858		0.553 [0.392:0.78]	negative	Antrophometric	LuminalB1 ER+PR+HER-	0.0449036	0.171323	0.836814	2.14317	2	0.342465	40.3646	0.00165306	TRUE	1.63797e-07	0.00165938	0.00024503	TRUE	FALSE	FALSE	TRUE	2	0.0105236
met-a-316		LuminalB1 ER+PR+HER-	Uridine	Inverse variance weighted	3	-0.724409	0.879044	0.40989	-2.44734	0.998517	0.484611	0.0865238	2.71425		0.485 [0.087:2.714]	overlaps null	Metabolites	LuminalB1 ER+PR+HER-	0.0506967	0.0470903	0.476532	1.61213	2	0.446613	42.9538	0.0162604	TRUE	1.84321e-25	0.0163803	4.07162e-05	FALSE	FALSE	FALSE	TRUE		0.656546
met-a-362		LuminalB1 ER+PR+HER-	Betaine	Inverse variance weighted	3	-0.814814	0.763642	0.285967	-2.31155	0.681924	0.442722	0.0991073	1.97768		0.443 [0.099:1.978]	overlaps null	Metabolites	LuminalB1 ER+PR+HER-	-0.0634946	0.0295794	0.277542	4.63873	2	0.0983361	68.9057	0.0258115	TRUE	3.12683e-39	0.0266631	0.000123768	FALSE	FALSE	FALSE	TRUE		0.538393
met-a-427		LuminalB1 ER+PR+HER-	2-hydroxyisobutyrate	Inverse variance weighted	2	0.0786888	0.793985	0.921054	-1.47752	1.6349	1.08187	0.228202	5.12895		1.082 [0.228:5.129]	overlaps null	Metabolites	LuminalB1 ER+PR+HER-																TRUE		0.972402
met-a-444		LuminalB1 ER+PR+HER-	X-10510	Inverse variance weighted	3	0.440477	0.398141	0.268582	-0.339879	1.22083	1.55345	0.711856	3.39001		1.553 [0.712:3.39]	overlaps null	Metabolites	LuminalB1 ER+PR+HER-	0.00471821	0.0251895	0.882121	0.475154	2	0.788536	76.5083	0.0286279	TRUE	2.98576e-46	0.029363	3.04266e-05	TRUE	FALSE	FALSE	TRUE		0.517796
met-a-485		LuminalB1 ER+PR+HER-	X-02269	Inverse variance weighted	2	-0.0327641	0.257107	0.898597	-0.536694	0.471165	0.967767	0.584678	1.60186		0.968 [0.585:1.602]	overlaps null	Metabolites	LuminalB1 ER+PR+HER-																TRUE		0.957755
met-a-495		LuminalB1 ER+PR+HER-	X-11315	Inverse variance weighted	3	-0.164698	0.682935	0.809429	-1.50325	1.17385	0.84815	0.222406	3.23443		0.848 [0.222:3.234]	overlaps null	Metabolites	LuminalB1 ER+PR+HER-	-0.0675181	0.083644	0.567658	5.3772	2	0.067976	46.3726	0.0175651	TRUE	6.10193e-26	0.0175514	9.24935e-05	FALSE	FALSE	FALSE	TRUE		0.911678
met-a-500		LuminalB1 ER+PR+HER-	3-dehydrocarnitine*	Inverse variance weighted	3	-0.439481	0.461051	0.340481	-1.34314	0.46418	0.644371	0.261024	1.59071		0.644 [0.261:1.591]	overlaps null	Metabolites	LuminalB1 ER+PR+HER-	0.00940927	0.0562551	0.894495	0.262881	2	0.876831	61.4333	0.0230683	TRUE	2.64293e-37	0.0233636	1.97731e-05	TRUE	FALSE	FALSE	TRUE		0.591208
met-a-501		LuminalB1 ER+PR+HER-	Pyroglutamine*	Inverse variance weighted	3	-0.422601	0.291514	0.147148	-0.993968	0.148766	0.65534	0.370105	1.1604		0.655 [0.37:1.16]	overlaps null	Metabolites	LuminalB1 ER+PR+HER-	-0.0204646	0.0292475	0.611326	0.503666	2	0.777374	63.9883	0.0240318	TRUE	3.62888e-37	0.0240097	4.63227e-05	TRUE	FALSE	FALSE	TRUE		0.379454
met-a-505		LuminalB1 ER+PR+HER-	X-03056--N-[3-(2-Oxopyrrolidin-1-yl)propyl]acetamide	Inverse variance weighted	4	0.0336928	0.285692	0.90612	-0.526263	0.593649	1.03427	0.590809	1.81058		1.034 [0.591:1.811]	overlaps null	Metabolites	LuminalB1 ER+PR+HER-	0.0201359	0.0425242	0.682498	1.32897	3	0.722266	83.6088	0.0410781	TRUE	1.84398e-65	0.0409469	2.41615e-05	TRUE	FALSE	FALSE	TRUE		0.962786
met-a-513		LuminalB1 ER+PR+HER-	X-11440	Inverse variance weighted	3	-0.321101	0.115951	0.00561807	-0.548365	-0.0938368	0.72535	0.577894	0.910431		0.725 [0.578:0.91]	negative	Metabolites	LuminalB1 ER+PR+HER-	0.0133918	0.0174494	0.583278	1.43987	2	0.486783	244.542	0.0871744	TRUE	4.50035e-139	0.0896339	0.000153252	TRUE	FALSE	FALSE	TRUE	3	0.0481776
met-a-517		LuminalB1 ER+PR+HER-	X-11445--5-alpha-pregnan-3beta,20alpha-disulfate	Inverse variance weighted	2	-0.294883	0.465717	0.526616	-1.20769	0.617923	0.744619	0.298887	1.85507		0.745 [0.299:1.855]	overlaps null	Metabolites	LuminalB1 ER+PR+HER-																TRUE		0.738155
met-a-519		LuminalB1 ER+PR+HER-	X-11469	Inverse variance weighted	2	-0.129799	0.236729	0.583485	-0.593789	0.334191	0.878272	0.552231	1.39681		0.878 [0.552:1.397]	overlaps null	Metabolites	LuminalB1 ER+PR+HER-																TRUE		0.782283
met-a-558		LuminalB1 ER+PR+HER-	1-arachidonoylglycerophosphocholine*	Inverse variance weighted	3	-0.209769	0.261711	0.422827	-0.722723	0.303186	0.810772	0.485429	1.35417		0.811 [0.485:1.354]	overlaps null	Metabolites	LuminalB1 ER+PR+HER-	0.0246796	0.0189146	0.416298	1.75324	2	0.416187	168.334	0.0630623	TRUE	1.73257e-98	0.0637282	4.25186e-05	TRUE	FALSE	FALSE	TRUE		0.665161
met-a-573		LuminalB1 ER+PR+HER-	Isobutyrylcarnitine	Inverse variance weighted	3	-0.0131946	0.218225	0.951787	-0.440916	0.414527	0.986892	0.643446	1.51366		0.987 [0.643:1.514]	overlaps null	Metabolites	LuminalB1 ER+PR+HER-	0.0262345	0.0209334	0.42875	1.62293	2	0.444207	107.644	0.0397164	TRUE	6.74399e-64	0.0401247	2.7696e-05	TRUE	FALSE	FALSE	TRUE		0.986881
met-a-615		LuminalB1 ER+PR+HER-	Octanoylcarnitine	Inverse variance weighted	3	-0.203661	0.182586	0.264667	-0.56153	0.154207	0.815739	0.570336	1.16673		0.816 [0.57:1.167]	overlaps null	Metabolites	LuminalB1 ER+PR+HER-	0.0145399	0.0215433	0.622044	0.58479	2	0.746474	179.634	0.0647337	TRUE	3.47517e-106	0.0658464	3.15068e-05	TRUE	FALSE	FALSE	TRUE		0.514065
met-a-618		LuminalB1 ER+PR+HER-	Decanoylcarnitine	Inverse variance weighted	3	-0.200031	0.207236	0.334426	-0.606213	0.206151	0.818705	0.545412	1.22894		0.819 [0.545:1.229]	overlaps null	Metabolites	LuminalB1 ER+PR+HER-	0.0149474	0.0271381	0.679495	0.893694	2	0.639642	133.52	0.0490728	TRUE	4.27816e-78	0.0491641	3.14457e-05	TRUE	FALSE	FALSE	TRUE		0.585166
met-a-629		LuminalB1 ER+PR+HER-	X-12510--2-aminooctanoic acid	Inverse variance weighted	3	-0.0116458	0.152389	0.939084	-0.310329	0.287037	0.988422	0.733206	1.33247		0.988 [0.733:1.332]	overlaps null	Metabolites	LuminalB1 ER+PR+HER-	0.0179657	0.0187671	0.513887	0.997806	2	0.607196	272.19	0.0974592	TRUE	8.92925e-162	0.0995787	1.81911e-05	TRUE	FALSE	FALSE	TRUE		0.981788
met-a-652		LuminalB1 ER+PR+HER-	Isovalerylcarnitine	Inverse variance weighted	3	-0.631275	0.289106	0.0289958	-1.19792	-0.0646277	0.531913	0.301821	0.937416		0.532 [0.302:0.937]	negative	Metabolites	LuminalB1 ER+PR+HER-	0.123094	0.138727	0.537966	0.920041	2	0.631271	125.414	0.046101	TRUE	2.16925e-71	0.0466678	9.60505e-05	FALSE	FALSE	FALSE	TRUE	2	0.148391
met-a-667		LuminalB1 ER+PR+HER-	X-12850	Inverse variance weighted	3	-0.523182	0.269785	0.05247	-1.05196	0.00559595	0.592632	0.349252	1.00561		0.593 [0.349:1.006]	overlaps null	Metabolites	LuminalB1 ER+PR+HER-	-0.0676733	0.0337797	0.294738	4.34117	2	0.114111	45.3712	0.021324	TRUE	3.58772e-24	0.0212334	0.000218168	FALSE	FALSE	FALSE	TRUE	1	0.213714
met-c-841		LuminalB1 ER+PR+HER-	Albumin	Inverse variance weighted	2	-0.148527	0.161975	0.359155	-0.465997	0.168943	0.861977	0.627509	1.18405		0.862 [0.628:1.184]	overlaps null	Metabolites	LuminalB1 ER+PR+HER-																TRUE		0.61137
met-c-864		LuminalB1 ER+PR+HER-	Total cholesterol in HDL	Inverse variance weighted	12	-0.0176671	0.0569473	0.756382	-0.129284	0.0939496	0.982488	0.878725	1.0985		0.982 [0.879:1.099]	overlaps null	Lipids	LuminalB1 ER+PR+HER-	-0.00124507	0.0197977	0.951094	15.9189	11	0.144168	89.6405	0.0475595	TRUE	1.93398e-162	0.0469061	0.000300813	TRUE	FALSE	FALSE	FALSE		0.886005
met-c-886		LuminalB1 ER+PR+HER-	Total cholesterol in large VLDL	Inverse variance weighted	10	-0.0641833	0.0544633	0.23861	-0.170931	0.0425648	0.937833	0.842879	1.04348		0.938 [0.843:1.043]	overlaps null	Lipids	LuminalB1 ER+PR+HER-	-0.00952708	0.0191386	0.632022	9.02905	9	0.434597	73.8669	0.0368739	TRUE	9.33505e-126	0.0363728	0.00019398	TRUE	FALSE	FALSE	FALSE		0.488505
met-c-887		LuminalB1 ER+PR+HER-	Cholesterol esters in large VLDL	Inverse variance weighted	12	-0.0357695	0.0530636	0.500255	-0.139774	0.0682352	0.964863	0.869555	1.07062		0.965 [0.87:1.071]	overlaps null	Lipids	LuminalB1 ER+PR+HER-	-0.0120363	0.0154722	0.45462	12.3397	11	0.338658	69.9799	0.0424405	TRUE	1.53628e-130	0.0415432	0.000231179	TRUE	FALSE	FALSE	FALSE		0.71677
met-c-889		LuminalB1 ER+PR+HER-	Total lipids in large VLDL	Inverse variance weighted	9	-0.0271333	0.0584313	0.642389	-0.141659	0.0873921	0.973232	0.867917	1.09132		0.973 [0.868:1.091]	overlaps null	Lipids	LuminalB1 ER+PR+HER-	-0.00776943	0.0212181	0.725054	5.01952	8	0.755488	66.9207	0.0308039	TRUE	2.83955e-98	0.0303242	0.000103697	TRUE	FALSE	FALSE	FALSE		0.818404
met-c-890		LuminalB1 ER+PR+HER-	Concentration of large VLDL particles	Inverse variance weighted	10	-0.045991	0.0534936	0.389928	-0.150838	0.0588564	0.955051	0.859987	1.06062		0.955 [0.86:1.061]	overlaps null	Lipids	LuminalB1 ER+PR+HER-	-0.0174537	0.0154299	0.290755	8.94784	9	0.442103	71.6523	0.0364355	TRUE	4.32233e-112	0.0354035	0.000173943	TRUE	FALSE	FALSE	FALSE		0.640369
met-c-900		LuminalB1 ER+PR+HER-	Free cholesterol in medium HDL	Inverse variance weighted	5	-0.062506	0.0932553	0.502687	-0.245287	0.120274	0.939407	0.78248	1.12781		0.939 [0.782:1.128]	overlaps null	Lipids	LuminalB1 ER+PR+HER-	0.0167862	0.0311141	0.627009	5.45304	4	0.243888	76.6546	0.0174721	TRUE	1.17029e-59	0.0172166	0.000108136	TRUE	FALSE	FALSE	FALSE		0.717899
met-c-909		LuminalB1 ER+PR+HER-	Total cholesterol in medium VLDL	Inverse variance weighted	14	-0.017947	0.0488485	0.713319	-0.11369	0.077796	0.982213	0.892535	1.0809		0.982 [0.893:1.081]	overlaps null	Lipids	LuminalB1 ER+PR+HER-	-0.00753411	0.0154017	0.633538	15.2775	13	0.290349	82.7639	0.0510557	TRUE	2.28227e-176	0.0501834	0.000273137	TRUE	FALSE	FALSE	FALSE		0.860527
met-c-911		LuminalB1 ER+PR+HER-	Free cholesterol in medium VLDL	Inverse variance weighted	12	-0.0454695	0.0478968	0.342457	-0.139347	0.0484083	0.955549	0.869926	1.0496		0.956 [0.87:1.05]	overlaps null	Lipids	LuminalB1 ER+PR+HER-	-0.00185246	0.0129888	0.889423	9.86756	11	0.542338	84.297	0.0454869	TRUE	8.54047e-158	0.0447489	0.000190186	TRUE	FALSE	FALSE	FALSE		0.594071
met-c-912		LuminalB1 ER+PR+HER-	Total lipids in medium VLDL	Inverse variance weighted	12	-0.0280299	0.0532075	0.59833	-0.132317	0.0762568	0.972359	0.876063	1.07924		0.972 [0.876:1.079]	overlaps null	Lipids	LuminalB1 ER+PR+HER-	-0.0102177	0.0148281	0.506447	12.9858	11	0.294254	75.1656	0.044737	TRUE	2.58077e-140	0.0438924	0.000236221	TRUE	FALSE	FALSE	FALSE		0.793409
met-c-913		LuminalB1 ER+PR+HER-	Concentration of medium VLDL particles	Inverse variance weighted	14	-0.0199189	0.0481926	0.679373	-0.114376	0.0745385	0.980278	0.891922	1.07739		0.98 [0.892:1.077]	overlaps null	Lipids	LuminalB1 ER+PR+HER-	-0.00519651	0.0132471	0.701733	13.5511	13	0.406202	68.5488	0.0474675	TRUE	1.95183e-148	0.0463123	0.000244191	TRUE	FALSE	FALSE	FALSE		0.843647
met-c-914		LuminalB1 ER+PR+HER-	Phospholipids in medium VLDL	Inverse variance weighted	15	-0.0287407	0.0456154	0.528652	-0.118147	0.0606655	0.971668	0.888566	1.06254		0.972 [0.889:1.063]	overlaps null	Lipids	LuminalB1 ER+PR+HER-	-0.00630905	0.0124791	0.621622	14.086	14	0.443323	74.2617	0.049867	TRUE	1.85538e-170	0.0490302	0.000260948	TRUE	FALSE	FALSE	FALSE		0.740439
met-c-922		LuminalB1 ER+PR+HER-	Concentration of small HDL particles	Inverse variance weighted	5	-0.0806238	0.0668508	0.227808	-0.211651	0.0504038	0.922541	0.809247	1.0517		0.923 [0.809:1.052]	overlaps null	Lipids	LuminalB1 ER+PR+HER-	-0.0119099	0.0248433	0.664433	3.91427	4	0.417733	99.7735	0.0252388	TRUE	8.41679e-82	0.0249936	9.13544e-05	TRUE	FALSE	FALSE	FALSE		0.472982
met-c-923		LuminalB1 ER+PR+HER-	Triglycerides in small HDL	Inverse variance weighted	10	-0.0626237	0.0610825	0.305254	-0.182345	0.057098	0.939297	0.833313	1.05876		0.939 [0.833:1.059]	overlaps null	Lipids	LuminalB1 ER+PR+HER-	-0.0276589	0.0194015	0.191811	11.696	9	0.230995	81.2454	0.0398267	TRUE	3.58718e-135	0.0390596	0.000243154	TRUE	FALSE	FALSE	FALSE		0.553291
met-c-927		LuminalB1 ER+PR+HER-	Total cholesterol in small VLDL	Inverse variance weighted	15	-0.0355218	0.0518795	0.493534	-0.137206	0.0661619	0.965102	0.871791	1.0684		0.965 [0.872:1.068]	overlaps null	Lipids	LuminalB1 ER+PR+HER-	0.00760528	0.0167161	0.656638	16.4964	14	0.28401	75.8685	0.0501797	TRUE	4.91365e-169	0.0491134	0.000342884	TRUE	FALSE	FALSE	FALSE		0.713231
met-c-945		LuminalB1 ER+PR+HER-	Total lipids in very large HDL	Inverse variance weighted	13	-0.0154484	0.0394765	0.695552	-0.0928224	0.0619255	0.98467	0.911355	1.06388		0.985 [0.911:1.064]	overlaps null	Lipids	LuminalB1 ER+PR+HER-	-0.0140802	0.0154257	0.380933	9.79022	12	0.634359	115.16	0.0721271	TRUE	1.48656e-242	0.071881	0.000213821	TRUE	FALSE	FALSE	FALSE		0.851674
met-c-950		LuminalB1 ER+PR+HER-	Concentration of very large VLDL particles	Inverse variance weighted	7	-0.0267352	0.0673145	0.691243	-0.158672	0.105201	0.973619	0.853276	1.11093		0.974 [0.853:1.111]	overlaps null	Lipids	LuminalB1 ER+PR+HER-	0.00449586	0.0254319	0.866619	2.86071	6	0.826115	63.5469	0.0229331	TRUE	1.90399e-74	0.0225944	5.86011e-05	TRUE	FALSE	FALSE	FALSE		0.849683
met-c-958		LuminalB1 ER+PR+HER-	Concentration of chylomicrons and largest VLDL particles	Inverse variance weighted	6	-0.0462825	0.0755196	0.539973	-0.194301	0.101736	0.954772	0.82341	1.10709		0.955 [0.823:1.107]	overlaps null	Lipids	LuminalB1 ER+PR+HER-	0.00677741	0.0308957	0.837105	2.29	5	0.807735	52.9069	0.0191668	TRUE	8.36536e-62	0.0188194	5.42868e-05	TRUE	FALSE	FALSE	FALSE		0.747655
prot-a-10		LuminalB1 ER+PR+HER-	Histo-blood group ABO system transferase	Inverse variance weighted	3	0.0291833	0.0132018	0.0270671	0.00330771	0.0550589	1.02961	1.00331	1.0566	genome-wide	1.03 [1.003:1.057]	positive	Proteins	LuminalB1 ER+PR+HER-	0.0174296	0.0310573	0.674428	2.56007	2	0.278027	3559.46	0.764085	TRUE	4.91926e-241	0.287386	0.000157051	TRUE	FALSE	FALSE	TRUE	2	0.142202
prot-a-1049		LuminalB1 ER+PR+HER-	Protein FAM3B	Inverse variance weighted	2	0.0559923	0.0367231	0.127329	-0.0159849	0.12797	1.05759	0.984142	1.13652	genome-wide	1.058 [0.984:1.137]	overlaps null	Proteins	LuminalB1 ER+PR+HER-																TRUE		0.351801
prot-a-1074		LuminalB1 ER+PR+HER-	Low affinity immunoglobulin gamma Fc region receptor II-a	Inverse variance weighted	3	-0.0116256	0.0329638	0.724331	-0.0762346	0.0529834	0.988442	0.926599	1.05441	cis_5e-08_r2=0.001	0.988 [0.927:1.054]	overlaps null	Proteins	LuminalB1 ER+PR+HER-	0.0578949	0.0660648	0.541898	6.21602	2	0.0446898	668.113	0.378082	TRUE	0	0.397376	0.000147857	FALSE	FALSE	TRUE	TRUE		0.866908
prot-a-1097		LuminalB1 ER+PR+HER-	Fibroblast growth factor 7	Wald ratio	1	0.0359129	0.0865337	0.67813	-0.133693	0.205519	1.03657	0.874858	1.22816	cis_5e-08_r2=0.01	1.037 [0.875:1.228]	overlaps null	Proteins	LuminalB1 ER+PR+HER-																TRUE		0.84268
prot-a-1117		LuminalB1 ER+PR+HER-	Filamin-A	Inverse variance weighted	2	-0.156401	0.0703217	0.0261434	-0.294231	-0.0185702	0.855216	0.745104	0.981601	genome-wide	0.855 [0.745:0.982]	negative	Proteins	LuminalB1 ER+PR+HER-																TRUE	1	0.140617
prot-a-1148		LuminalB1 ER+PR+HER-	Ferritin	Inverse variance weighted	3	0.0246341	0.0310694	0.427851	-0.0362619	0.0855302	1.02494	0.964388	1.08929	genome-wide	1.025 [0.964:1.089]	overlaps null	Proteins	LuminalB1 ER+PR+HER-	-0.00373128	0.0192343	0.878017	0.62039	2	0.733304	138.931	0.112228	TRUE	1.70336e-87	0.116301	2.23605e-05	TRUE	FALSE	FALSE	TRUE		0.665648
prot-a-1154		LuminalB1 ER+PR+HER-	Alpha-(1,6)-fucosyltransferase	Inverse variance weighted	4	-0.0182264	0.0175585	0.299252	-0.052641	0.0161883	0.981939	0.948721	1.01632	cis_5e-08_r2=0.01	0.982 [0.949:1.016]	overlaps null	Proteins	LuminalB1 ER+PR+HER-	-0.0185701	0.0211752	0.472991	0.885322	3	0.828968	462.584	0.359544	TRUE	0	0.380965	3.69905e-05	TRUE	FALSE	FALSE	TRUE		0.547647
prot-a-1178		LuminalB1 ER+PR+HER-	Guanylate-binding protein 6	Inverse variance weighted	3	-0.073231	0.0493679	0.137975	-0.169992	0.0235301	0.929386	0.843672	1.02381	genome-wide	0.929 [0.844:1.024]	overlaps null	Proteins	LuminalB1 ER+PR+HER-	-0.0445758	0.0281127	0.358205	2.51452	2	0.284433	67.3401	0.0577363	TRUE	4.34424e-41	0.0585332	9.03724e-05	TRUE	FALSE	FALSE	TRUE		0.365995
prot-a-1317		LuminalB1 ER+PR+HER-	Hemoglobin subunit zeta	Inverse variance weighted	2	0.0315674	0.0216444	0.144714	-0.0108555	0.0739904	1.03207	0.989203	1.0768	cis_5e-08_r2=0.001	1.032 [0.989:1.077]	overlaps null	Proteins	LuminalB1 ER+PR+HER-																TRUE		0.375647
prot-a-1369		LuminalB1 ER+PR+HER-	Haptoglobin	Inverse variance weighted	3	0.0200795	0.0188218	0.286052	-0.0168112	0.0569701	1.02028	0.983329	1.05862	cis_5e-08_r2=0.001	1.02 [0.983:1.059]	overlaps null	Proteins	LuminalB1 ER+PR+HER-	0.00865455	0.0329418	0.836442	0.245726	2	0.884385	482.218	0.304966	TRUE	7.9481e-292	0.335605	2.46319e-05	TRUE	FALSE	FALSE	TRUE		0.538393
prot-a-1389		LuminalB1 ER+PR+HER-	Oxidoreductase HTATIP2	Wald ratio	1	-0.0351681	0.106448	0.741113	-0.243805	0.173469	0.965443	0.78364	1.18942	cis_5e-08_r2=0.01	0.965 [0.784:1.189]	overlaps null	Proteins	LuminalB1 ER+PR+HER-																TRUE		0.878988
prot-a-1411		LuminalB1 ER+PR+HER-	Alpha-L-iduronidase	Inverse variance weighted	5	-0.00884595	0.0226676	0.696354	-0.0532744	0.0355825	0.991193	0.94812	1.03622	cis_5e-08_r2=0.01	0.991 [0.948:1.036]	overlaps null	Proteins	LuminalB1 ER+PR+HER-	-0.0101295	0.0205621	0.656073	1.52302	4	0.822556	208.289	0.240161	TRUE	4.91088e-214	0.256428	3.42962e-05	TRUE	FALSE	FALSE	FALSE		0.851674
prot-a-1414		LuminalB1 ER+PR+HER-	Gamma-interferon-inducible protein 16	Wald ratio	1	-0.0164357	0.0423612	0.698023	-0.0994636	0.0665922	0.983699	0.905323	1.06886	cis_5e-08_r2=0.01	0.984 [0.905:1.069]	overlaps null	Proteins	LuminalB1 ER+PR+HER-																TRUE		0.852827
prot-a-149		LuminalB1 ER+PR+HER-	Rho GTPase-activating protein 30	Inverse variance weighted	5	-0.0932529	0.0358057	0.00920309	-0.163432	-0.0230738	0.910963	0.849224	0.97719	genome-wide	0.911 [0.849:0.977]	negative	Proteins	LuminalB1 ER+PR+HER-	-0.0470305	0.0323376	0.241829	2.23498	4	0.692631	64.9288	0.0896894	TRUE	9.43639e-64	0.0905777	0.000158378	TRUE	FALSE	FALSE	FALSE	1	0.0724295
prot-a-1506		LuminalB1 ER+PR+HER-	Interleukin-21	Inverse variance weighted	3	0.0446228	0.0430838	0.300332	-0.0398214	0.129067	1.04563	0.960961	1.13777	genome-wide	1.046 [0.961:1.138]	overlaps null	Proteins	LuminalB1 ER+PR+HER-	0.00585735	0.0394219	0.906097	0.845052	2	0.655389	81.0258	0.0686644	TRUE	3.80553e-50	0.0695021	4.58448e-05	TRUE	FALSE	FALSE	TRUE		0.547647
prot-a-1526		LuminalB1 ER+PR+HER-	Interleukin-36 alpha	Inverse variance weighted	3	-0.0627215	0.0431617	0.146175	-0.147318	0.0218754	0.939205	0.863019	1.02212	genome-wide	0.939 [0.863:1.022]	overlaps null	Proteins	LuminalB1 ER+PR+HER-	-0.0430438	0.026941	0.356026	2.62458	2	0.269203	94.8699	0.0794642	TRUE	6.5187e-58	0.0812696	9.23021e-05	TRUE	FALSE	FALSE	TRUE		0.378017
prot-a-1530		LuminalB1 ER+PR+HER-	Interleukin-3 receptor subunit alpha	Inverse variance weighted	2	-0.0225505	0.07468	0.762682	-0.168923	0.123822	0.977702	0.844574	1.13181	genome-wide	0.978 [0.845:1.132]	overlaps null	Proteins	LuminalB1 ER+PR+HER-																TRUE		0.88796
prot-a-1540		LuminalB1 ER+PR+HER-	Interleukin-6 receptor subunit alpha	Inverse variance weighted	2	0.0233357	0.0176306	0.185638	-0.0112202	0.0578917	1.02361	0.988842	1.0596	cis_5e-08_r2=0.001	1.024 [0.989:1.06]	overlaps null	Proteins	LuminalB1 ER+PR+HER-																TRUE		0.420286
prot-a-1541		LuminalB1 ER+PR+HER-	Interleukin-6 receptor subunit alpha	Inverse variance weighted	2	0.0234488	0.017701	0.185265	-0.0112452	0.0581429	1.02373	0.988818	1.05987	cis_5e-08_r2=0.001	1.024 [0.989:1.06]	overlaps null	Proteins	LuminalB1 ER+PR+HER-																TRUE		0.419966
prot-a-1576		LuminalB1 ER+PR+HER-	Immunoglobulin superfamily containing leucine-rich repeat protein 2	Wald ratio	1	-0.0503388	0.0789143	0.523544	-0.205011	0.104333	0.950907	0.814638	1.10997	cis_5e-08_r2=0.01	0.951 [0.815:1.11]	overlaps null	Proteins	LuminalB1 ER+PR+HER-																TRUE		0.734983
prot-a-1586		LuminalB1 ER+PR+HER-	Inter-alpha-trypsin inhibitor heavy chain H1	Wald ratio	1	0.00594618	0.0237096	0.801975	-0.0405247	0.052417	1.00596	0.960285	1.05382	cis_5e-08_r2=0.01	1.006 [0.96:1.054]	overlaps null	Proteins	LuminalB1 ER+PR+HER-																TRUE		0.907275
prot-a-1610		LuminalB1 ER+PR+HER-	Potassium voltage-gated channel subfamily E member 2	Inverse variance weighted	2	-0.0154813	0.0280292	0.580724	-0.0704185	0.039456	0.984638	0.932004	1.04024	genome-wide	0.985 [0.932:1.04]	overlaps null	Proteins	LuminalB1 ER+PR+HER-																TRUE		0.780447
prot-a-1622		LuminalB1 ER+PR+HER-	Vascular endothelial growth factor receptor 2	Inverse variance weighted	3	-0.0159753	0.0395955	0.686607	-0.0935825	0.0616319	0.984152	0.910663	1.06357	cis_5e-08_r2=0.01	0.984 [0.911:1.064]	overlaps null	Proteins	LuminalB1 ER+PR+HER-	-0.0253036	0.0183029	0.39866	2.8109	2	0.245257	158.229	0.125856	TRUE	1.33116e-97	0.130431	5.71446e-05	TRUE	FALSE	FALSE	TRUE		0.846535
prot-a-1644		LuminalB1 ER+PR+HER-	Killer cell immunoglobulin-like receptor 2DL5A	Inverse variance weighted	2	-0.0361044	0.0186266	0.0525837	-0.0726126	0.000403751	0.96454	0.929961	1.0004	genome-wide	0.965 [0.93:1]	overlaps null	Proteins	LuminalB1 ER+PR+HER-																TRUE		0.213714
prot-a-1666		LuminalB1 ER+PR+HER-	Kallikrein-7	Inverse variance weighted	3	-0.0250638	0.0318614	0.431486	-0.0875122	0.0373846	0.975248	0.916208	1.03809	cis_5e-08_r2=0.01	0.975 [0.916:1.038]	overlaps null	Proteins	LuminalB1 ER+PR+HER-	0.00092687	0.0208558	0.971726	0.0724233	2	0.964436	139.864	0.112897	TRUE	1.45436e-88	0.116827	1.16965e-05	TRUE	FALSE	FALSE	TRUE		0.668402
prot-a-1744		LuminalB1 ER+PR+HER-	Leukocyte immunoglobulin-like receptor subfamily B member 2	Inverse variance weighted	3	-0.0472175	0.0243553	0.0525383	-0.0949538	0.000518854	0.95388	0.909415	1.00052	cis_5e-08_r2=0.01	0.954 [0.909:1.001]	overlaps null	Proteins	LuminalB1 ER+PR+HER-	-0.00621573	0.0226058	0.829175	0.117135	2	0.943115	285.511	0.206218	TRUE	1.80745e-177	0.221441	7.52326e-05	TRUE	FALSE	FALSE	TRUE		0.213714
prot-a-1833		LuminalB1 ER+PR+HER-	Mannosyl-oligosaccharide 1,2-alpha-mannosidase IB	Inverse variance weighted	3	0.0123132	0.0542384	0.820409	-0.0939941	0.11862	1.01239	0.910288	1.12594	cis_5e-08_r2=0.01	1.012 [0.91:1.126]	overlaps null	Proteins	LuminalB1 ER+PR+HER-	-0.018034	0.11667	0.902368	2.58136	2	0.275084	61.84	0.0532718	TRUE	1.94534e-38	0.0537903	4.94882e-05	TRUE	FALSE	FALSE	TRUE		0.916156
prot-a-1835		LuminalB1 ER+PR+HER-	Epididymis-specific alpha-mannosidase	Wald ratio	1	-0.0403855	0.0513546	0.431631	-0.14104	0.0602695	0.960419	0.868454	1.06212	cis_5e-08_r2=0.01	0.96 [0.868:1.062]	overlaps null	Proteins	LuminalB1 ER+PR+HER-																TRUE		0.668402
prot-a-1858		LuminalB1 ER+PR+HER-	Matrilin-3	Inverse variance weighted	2	0.050362	0.0719236	0.483793	-0.0906084	0.191332	1.05165	0.913375	1.21086	genome-wide	1.052 [0.913:1.211]	overlaps null	Proteins	LuminalB1 ER+PR+HER-																TRUE		0.705888
prot-a-1930		LuminalB1 ER+PR+HER-	Myeloperoxidase	Wald ratio	1	-0.0205636	0.0828618	0.804005	-0.182973	0.141846	0.979646	0.832791	1.1524	cis_5e-08_r2=0.01	0.98 [0.833:1.152]	overlaps null	Proteins	LuminalB1 ER+PR+HER-																TRUE		0.908441
prot-a-197		LuminalB1 ER+PR+HER-	Cyclic AMP-dependent transcription factor ATF-6 alpha	Wald ratio	1	-0.0468146	0.129229	0.717157	-0.300104	0.206474	0.954264	0.740741	1.22934	cis_lessStringent_r2=0.01	0.954 [0.741:1.229]	overlaps null	Proteins	LuminalB1 ER+PR+HER-																TRUE		0.863864
prot-a-2007		LuminalB1 ER+PR+HER-	Neural cell adhesion molecule 1	Inverse variance weighted	2	0.0513087	0.0803024	0.522859	-0.106084	0.208701	1.05265	0.899349	1.23208	genome-wide	1.053 [0.899:1.232]	overlaps null	Proteins	LuminalB1 ER+PR+HER-																TRUE		0.734589
prot-a-2025		LuminalB1 ER+PR+HER-	NADH dehydrogenase [ubiquinone] iron-sulfur protein 4, mitochondrial	Inverse variance weighted	2	0.0328601	0.0175375	0.0609707	-0.00151334	0.0672336	1.03341	0.998488	1.06955	genome-wide	1.033 [0.998:1.07]	overlaps null	Proteins	LuminalB1 ER+PR+HER-																TRUE		0.23385
prot-a-2073		LuminalB1 ER+PR+HER-	Pro-FMRFamide-related neuropeptide FF	Inverse variance weighted	3	-0.0333055	0.0243468	0.171324	-0.0810252	0.0144142	0.967243	0.92217	1.01452	genome-wide	0.967 [0.922:1.015]	overlaps null	Proteins	LuminalB1 ER+PR+HER-	0.00240117	0.0843867	0.98189	0.826244	2	0.661581	272.316	0.19858	TRUE	2.79914e-166	0.208393	4.93887e-05	TRUE	FALSE	FALSE	TRUE		0.408807
prot-a-2082		LuminalB1 ER+PR+HER-	Neuropeptide W	Wald ratio	1	-0.0571473	0.0422006	0.175678	-0.13986	0.0255658	0.944455	0.86948	1.0259	cis_5e-08_r2=0.01	0.944 [0.869:1.026]	overlaps null	Proteins	LuminalB1 ER+PR+HER-																TRUE		0.412526
prot-a-2087		LuminalB1 ER+PR+HER-	Oxysterols receptor LXR-beta	Inverse variance weighted	3	-0.0627848	0.041554	0.130809	-0.144231	0.018661	0.939146	0.865688	1.01884	genome-wide	0.939 [0.866:1.019]	overlaps null	Proteins	LuminalB1 ER+PR+HER-	-0.0442364	0.0282901	0.36222	2.5134	2	0.284592	98.0699	0.0819249	TRUE	6.15123e-60	0.0839412	9.21513e-05	TRUE	FALSE	FALSE	TRUE		0.357391
prot-a-213		LuminalB1 ER+PR+HER-	N-acetyllactosaminide beta-1,3-N-acetylglucosaminyltransferase 2	Inverse variance weighted	2	-0.025019	0.0706764	0.723344	-0.163545	0.113507	0.975291	0.849129	1.1202	cis_5e-08_r2=0.01	0.975 [0.849:1.12]	overlaps null	Proteins	LuminalB1 ER+PR+HER-																TRUE		0.866908
prot-a-2166		LuminalB1 ER+PR+HER-	Platelet-activating factor acetylhydrolase IB subunit beta	Inverse variance weighted	3	-0.0373528	0.0546343	0.494173	-0.144436	0.0697305	0.963336	0.86551	1.07222	genome-wide	0.963 [0.866:1.072]	overlaps null	Proteins	LuminalB1 ER+PR+HER-	-0.0638585	0.130932	0.711117	0.31634	2	0.853705	51.0579	0.044396	TRUE	7.21107e-33	0.0448453	1.5357e-05	FALSE	FALSE	FALSE	TRUE		0.713587
prot-a-2189		LuminalB1 ER+PR+HER-	PAX-interacting protein 1	Inverse variance weighted	3	-0.0614431	0.0522406	0.239532	-0.163835	0.0409484	0.940406	0.848882	1.0418	genome-wide	0.94 [0.849:1.042]	overlaps null	Proteins	LuminalB1 ER+PR+HER-	0.0280459	0.0359005	0.577807	2.22466	2	0.328791	45.854	0.0400522	TRUE	3.1637e-28	0.0404035	8.13243e-05	TRUE	FALSE	FALSE	TRUE		0.48933
prot-a-2205		LuminalB1 ER+PR+HER-	Protocadherin beta-4	Inverse variance weighted	3	-0.0683405	0.0370078	0.0647978	-0.140876	0.00419481	0.933942	0.868597	1.0042	genome-wide	0.934 [0.869:1.004]	overlaps null	Proteins	LuminalB1 ER+PR+HER-	-0.0547033	0.0391837	0.395709	1.97217	2	0.373035	97.9302	0.0818178	TRUE	3.19285e-59	0.0829976	9.21513e-05	FALSE	FALSE	FALSE	TRUE		0.243393
prot-a-2291		LuminalB1 ER+PR+HER-	Secretory phospholipase A2 receptor	Wald ratio	1	0.0117624	0.114247	0.917998	-0.212162	0.235687	1.01183	0.808834	1.26578	cis_5e-08_r2=0.001	1.012 [0.809:1.266]	overlaps null	Proteins	LuminalB1 ER+PR+HER-																TRUE		0.970821
prot-a-2308		LuminalB1 ER+PR+HER-	Plexin-B2	Inverse variance weighted	2	0.0605894	0.0291212	0.0374707	0.00351196	0.117667	1.06246	1.00352	1.12487	cis_5e-08_r2=0.01	1.062 [1.004:1.125]	positive	Proteins	LuminalB1 ER+PR+HER-																TRUE	1	0.177143
prot-a-2337		LuminalB1 ER+PR+HER-	Neutrophil-activating peptide 2	Inverse variance weighted	3	0.124899	0.0540016	0.0207296	0.0190558	0.230742	1.13303	1.01924	1.25953	genome-wide	1.133 [1.019:1.26]	positive	Proteins	LuminalB1 ER+PR+HER-	0.0541088	0.0903364	0.656441	0.394033	2	0.821177	46.3359	0.0404562	TRUE	3.47909e-28	0.0407977	0.000103814	FALSE	FALSE	FALSE	TRUE	2	0.120903
prot-a-2341		LuminalB1 ER+PR+HER-	Peptidyl-prolyl cis-trans isomerase E	Wald ratio	1	-0.0130427	0.0422715	0.757667	-0.0958948	0.0698094	0.987042	0.90856	1.0723	cis_5e-08_r2=0.01	0.987 [0.909:1.072]	overlaps null	Proteins	LuminalB1 ER+PR+HER-																TRUE		0.886005
prot-a-2356		LuminalB1 ER+PR+HER-	Lysosomal Pro-X carboxypeptidase	Wald ratio	1	0.0198971	0.0980682	0.83922	-0.172316	0.212111	1.0201	0.841713	1.23628	genome-wide	1.02 [0.842:1.236]	overlaps null	Proteins	LuminalB1 ER+PR+HER-																TRUE		0.930152
prot-a-2357		LuminalB1 ER+PR+HER-	PR domain zinc finger protein 1	Inverse variance weighted	3	0.0097571	0.0334489	0.770515	-0.0558028	0.075317	1.0098	0.945726	1.07823	genome-wide	1.01 [0.946:1.078]	overlaps null	Proteins	LuminalB1 ER+PR+HER-	-0.387546	0.192994	0.294143	4.4266	2	0.109339	321.163	0.226145	TRUE	1.50686e-198	0.24344	8.25734e-05	FALSE	FALSE	FALSE	TRUE	1	0.891092
prot-a-2392		LuminalB1 ER+PR+HER-	Trypsin-2	Inverse variance weighted	2	0.0122291	0.0989117	0.901603	-0.181638	0.206096	1.0123	0.833903	1.22887	cis_5e-08_r2=0.01	1.012 [0.834:1.229]	overlaps null	Proteins	LuminalB1 ER+PR+HER-																TRUE		0.959836
prot-a-2396		LuminalB1 ER+PR+HER-	Myeloblastin	Inverse variance weighted	3	0.031028	0.0291946	0.287874	-0.0261934	0.0882494	1.03151	0.974147	1.09226	cis_5e-08_r2=0.01	1.032 [0.974:1.092]	overlaps null	Proteins	LuminalB1 ER+PR+HER-	-0.000150519	0.0251084	0.996184	0.192705	2	0.908144	214.084	0.163039	TRUE	4.52533e-134	0.172125	3.44351e-05	TRUE	FALSE	FALSE	TRUE		0.540097
prot-a-2427		LuminalB1 ER+PR+HER-	Prostaglandin F2 receptor negative regulator	Inverse variance weighted	5	-0.0158207	0.0217319	0.466616	-0.0584152	0.0267738	0.984304	0.943258	1.02714	cis_5e-08_r2=0.01	0.984 [0.943:1.027]	overlaps null	Proteins	LuminalB1 ER+PR+HER-	-0.0565113	0.0345529	0.200461	5.49194	4	0.240439	308.981	0.319201	TRUE	0	0.359677	0.000127264	FALSE	FALSE	FALSE	FALSE		0.691368
prot-a-2486		LuminalB1 ER+PR+HER-	DNA repair protein RAD51 homolog 4	Inverse variance weighted	3	0.0367646	0.0834447	0.659512	-0.126787	0.200316	1.03745	0.880921	1.22179	genome-wide	1.037 [0.881:1.222]	overlaps null	Proteins	LuminalB1 ER+PR+HER-	-0.0713472	0.0323275	0.270837	14.2259	2	0.000814494	161.605	0.128196	TRUE	6.51789e-95	0.132819	0.000275455	FALSE	FALSE	TRUE	TRUE	1	0.827996
prot-a-2493		LuminalB1 ER+PR+HER-	Retinoic acid receptor responder protein 1	Inverse variance weighted	2	-0.000862666	0.0372761	0.981537	-0.0739239	0.0721986	0.999138	0.928742	1.07487	cis_5e-08_r2=0.001	0.999 [0.929:1.075]	overlaps null	Proteins	LuminalB1 ER+PR+HER-																TRUE		0.992912
prot-a-2575		LuminalB1 ER+PR+HER-	rRNA methyltransferase 3, mitochondrial	Inverse variance weighted	4	-0.0308211	0.0240601	0.200191	-0.0779788	0.0163366	0.969649	0.924984	1.01647	genome-wide	0.97 [0.925:1.016]	overlaps null	Proteins	LuminalB1 ER+PR+HER-	-0.0110578	0.0225347	0.672194	3.73498	3	0.291541	268.801	0.245974	TRUE	2.05582e-224	0.26963	9.93508e-05	TRUE	FALSE	FALSE	TRUE		0.439551
prot-a-2616		LuminalB1 ER+PR+HER-	Protein S100-A13	Wald ratio	1	-0.00227687	0.0147747	0.877527	-0.0312354	0.0266816	0.997726	0.969247	1.02704	genome-wide	0.998 [0.969:1.027]	overlaps null	Proteins	LuminalB1 ER+PR+HER-																TRUE		0.949851
prot-a-2629		LuminalB1 ER+PR+HER-	Diamine acetyltransferase 2	Wald ratio	1	-0.0443688	0.0897721	0.621138	-0.220322	0.131585	0.956601	0.80226	1.14063	cis_5e-08_r2=0.01	0.957 [0.802:1.141]	overlaps null	Proteins	LuminalB1 ER+PR+HER-																TRUE		0.807746
prot-a-2666		LuminalB1 ER+PR+HER-	L-Selectin	Inverse variance weighted	2	-0.0147373	0.0292317	0.614154	-0.0720315	0.0425569	0.985371	0.930502	1.04348	cis_5e-08_r2=0.01	0.985 [0.931:1.043]	overlaps null	Proteins	LuminalB1 ER+PR+HER-																TRUE		0.804997
prot-a-2744		LuminalB1 ER+PR+HER-	SLAM family member 7	Inverse variance weighted	3	-0.059399	0.0333341	0.074761	-0.124734	0.00593587	0.942331	0.882732	1.00595	genome-wide	0.942 [0.883:1.006]	overlaps null	Proteins	LuminalB1 ER+PR+HER-	-0.0507836	0.0357804	0.390747	2.08688	2	0.352241	130.428	0.106088	TRUE	3.57379e-79	0.108803	9.23506e-05	FALSE	FALSE	FALSE	TRUE		0.26055
prot-a-2747		LuminalB1 ER+PR+HER-	Urea transporter 2	Inverse variance weighted	4	-0.0433767	0.052736	0.410778	-0.146739	0.0599859	0.957551	0.863519	1.06182	genome-wide	0.958 [0.864:1.062]	overlaps null	Proteins	LuminalB1 ER+PR+HER-	-0.0231781	0.0543152	0.711119	8.95839	3	0.0298493	147.094	0.151473	TRUE	1.66145e-116	0.158009	0.000226592	TRUE	FALSE	TRUE	TRUE		0.656811
prot-a-2815		LuminalB1 ER+PR+HER-	Maspardin	Inverse variance weighted	3	-0.0127638	0.0364476	0.726191	-0.0842011	0.0586734	0.987317	0.919246	1.06043	genome-wide	0.987 [0.919:1.06]	overlaps null	Proteins	LuminalB1 ER+PR+HER-	0.0198722	0.0295999	0.623602	2.96347	2	0.227243	186.457	0.145051	TRUE	2.86017e-116	0.153155	6.70041e-05	TRUE	FALSE	FALSE	TRUE		0.868173
prot-a-2820		LuminalB1 ER+PR+HER-	Serine protease inhibitor Kazal-type 6	Inverse variance weighted	2	-0.00345736	0.0216631	0.873199	-0.0459171	0.0390024	0.996549	0.955121	1.03977	cis_5e-08_r2=0.01	0.997 [0.955:1.04]	overlaps null	Proteins	LuminalB1 ER+PR+HER-																TRUE		0.948863
prot-a-2824		LuminalB1 ER+PR+HER-	Kunitz-type protease inhibitor 2	Inverse variance weighted	3	-0.0113309	0.0168048	0.500145	-0.0442684	0.0216066	0.988733	0.956697	1.02184	cis_5e-08_r2=0.001	0.989 [0.957:1.022]	overlaps null	Proteins	LuminalB1 ER+PR+HER-	-0.0267373	0.0286645	0.522137	0.881675	2	0.643497	690.208	0.385762	TRUE	0	0.360417	2.28521e-05	TRUE	FALSE	FALSE	TRUE		0.71677
prot-a-2877		LuminalB1 ER+PR+HER-	Serine/threonine-protein kinase 16	Inverse variance weighted	4	-0.089689	0.0459746	0.0510764	-0.179799	0.000421262	0.914215	0.835438	1.00042	genome-wide	0.914 [0.835:1]	overlaps null	Proteins	LuminalB1 ER+PR+HER-	-0.0376675	0.0307222	0.344942	1.9918	3	0.57411	46.0381	0.052915	TRUE	3.20381e-37	0.0533987	9.94083e-05	TRUE	FALSE	FALSE	TRUE		0.212114
prot-a-2891		LuminalB1 ER+PR+HER-	Extracellular sulfatase Sulf-2	Inverse variance weighted	2	-0.0284079	0.0495113	0.566126	-0.12545	0.0686342	0.971992	0.8821	1.07104	genome-wide	0.972 [0.882:1.071]	overlaps null	Proteins	LuminalB1 ER+PR+HER-																TRUE		0.769796
prot-a-2892		LuminalB1 ER+PR+HER-	Estrogen sulfotransferase	Inverse variance weighted	3	0.0234018	0.0453438	0.605786	-0.065472	0.112276	1.02368	0.936625	1.11882	genome-wide	1.024 [0.937:1.119]	overlaps null	Proteins	LuminalB1 ER+PR+HER-	-0.0371069	0.0273483	0.404341	3.40593	2	0.182143	123.011	0.100663	TRUE	3.71686e-75	0.102931	6.86813e-05	TRUE	FALSE	FALSE	TRUE		0.799796
prot-a-2904		LuminalB1 ER+PR+HER-	Histone-lysine N-methyltransferase SUV420H2	Inverse variance weighted	3	-0.117442	0.0702432	0.094537	-0.255119	0.0202345	0.889192	0.774825	1.02044	genome-wide	0.889 [0.775:1.02]	overlaps null	Proteins	LuminalB1 ER+PR+HER-	-0.0414922	0.0295117	0.393586	2.28489	2	0.319038	32.8193	0.028997	TRUE	3.16725e-20	0.0291979	9.39602e-05	TRUE	FALSE	FALSE	TRUE		0.298264
prot-a-2951		LuminalB1 ER+PR+HER-	Trefoil factor 1	Inverse variance weighted	4	-0.0428618	0.0742704	0.563869	-0.188432	0.102708	0.958044	0.828257	1.10817	genome-wide	0.958 [0.828:1.108]	overlaps null	Proteins	LuminalB1 ER+PR+HER-	-0.0205656	0.0518315	0.729866	6.0544	3	0.108993	42.1396	0.0486522	TRUE	1.99009e-33	0.0488971	0.000140509	TRUE	FALSE	FALSE	TRUE		0.7673
prot-a-2959		LuminalB1 ER+PR+HER-	Transferrin receptor protein 1	Inverse variance weighted	2	0.00367137	0.0587451	0.950167	-0.111469	0.118812	1.00368	0.894519	1.12616	genome-wide	1.004 [0.895:1.126]	overlaps null	Proteins	LuminalB1 ER+PR+HER-																TRUE		0.986881
prot-a-2978		LuminalB1 ER+PR+HER-	Tyrosine-protein kinase receptor Tie-1, soluble	Wald ratio	1	-0.0506446	0.0634589	0.42483	-0.175024	0.0737349	0.950616	0.839437	1.07652	cis_5e-08_r2=0.01	0.951 [0.839:1.077]	overlaps null	Proteins	LuminalB1 ER+PR+HER-																TRUE		0.665161
prot-a-3000		LuminalB1 ER+PR+HER-	Transmembrane protein 132C	Inverse variance weighted	2	-0.154079	0.196092	0.432015	-0.53842	0.230261	0.857204	0.58367	1.25893	genome-wide	0.857 [0.584:1.259]	overlaps null	Proteins	LuminalB1 ER+PR+HER-																TRUE		0.668428
prot-a-305		LuminalB1 ER+PR+HER-	Complement C1q tumor necrosis factor-related protein 5	Wald ratio	1	0.0314602	0.0677186	0.642237	-0.101268	0.164189	1.03196	0.903691	1.17844	cis_5e-08_r2=0.01	1.032 [0.904:1.178]	overlaps null	Proteins	LuminalB1 ER+PR+HER-																TRUE		0.818404
prot-a-3076		LuminalB1 ER+PR+HER-	Torsin-1A-interacting protein 1	Inverse variance weighted	4	-0.0101288	0.0319799	0.751454	-0.0728095	0.0525519	0.989922	0.929778	1.05396	genome-wide	0.99 [0.93:1.054]	overlaps null	Proteins	LuminalB1 ER+PR+HER-	0.0100315	0.0343231	0.797614	3.61773	3	0.305811	109.194	0.142144	TRUE	2.92635e-109	0.144954	6.9301e-05	TRUE	FALSE	FALSE	TRUE		0.884235
prot-a-3093		LuminalB1 ER+PR+HER-	Protein-tyrosine sulfotransferase 2	Wald ratio	1	0.0339881	0.0634819	0.592374	-0.0904365	0.158413	1.03457	0.913532	1.17165	cis_5e-08_r2=0.01	1.035 [0.914:1.172]	overlaps null	Proteins	LuminalB1 ER+PR+HER-																TRUE		0.788387
prot-a-3109		LuminalB1 ER+PR+HER-	Thiosulfate sulfurtransferase	Inverse variance weighted	3	0.0216649	0.0292448	0.458807	-0.0356548	0.0789847	1.0219	0.964973	1.08219	genome-wide	1.022 [0.965:1.082]	overlaps null	Proteins	LuminalB1 ER+PR+HER-	-0.0279115	0.0437739	0.638636	4.99462	2	0.082306	527.12	0.324158	TRUE	1.51844e-248	0.29298	0.000114583	TRUE	FALSE	FALSE	TRUE		0.684258
prot-a-3197		LuminalB1 ER+PR+HER-	Vascular endothelial growth factor A, isoform 121	Wald ratio	1	0.0375113	0.0239004	0.116535	-0.00933348	0.0843562	1.03822	0.99071	1.08802	cis_5e-08_r2=0.01	1.038 [0.991:1.088]	overlaps null	Proteins	LuminalB1 ER+PR+HER-																TRUE		0.333639
prot-a-3214		LuminalB1 ER+PR+HER-	Vitronectin	Wald ratio	1	0.028115	0.108541	0.795614	-0.184624	0.240855	1.02851	0.831416	1.27234	cis_5e-08_r2=0.01	1.029 [0.831:1.272]	overlaps null	Proteins	LuminalB1 ER+PR+HER-																TRUE		0.904727
prot-a-3243		LuminalB1 ER+PR+HER-	Xyloside xylosyltransferase 1	Inverse variance weighted	2	0.0886158	0.0521559	0.0893082	-0.0136096	0.190841	1.09266	0.986483	1.21027	cis_5e-08_r2=0.01	1.093 [0.986:1.21]	overlaps null	Proteins	LuminalB1 ER+PR+HER-																TRUE		0.289097
prot-a-3258		LuminalB1 ER+PR+HER-	Zinc fingers and homeoboxes protein 3	Inverse variance weighted	3	-0.082528	0.0803661	0.304467	-0.240046	0.0749896	0.920786	0.786592	1.07787	genome-wide	0.921 [0.787:1.078]	overlaps null	Proteins	LuminalB1 ER+PR+HER-	-0.0622938	0.0348263	0.324534	3.49843	2	0.17391	38.4521	0.0338055	TRUE	1.26322e-23	0.0340634	9.19769e-05	FALSE	FALSE	FALSE	TRUE		0.552969
prot-a-346		LuminalB1 ER+PR+HER-	Calcium/calmodulin-dependent protein kinase type 1	Inverse variance weighted	3	-0.0228542	0.0154817	0.139888	-0.0531983	0.0074899	0.977405	0.948192	1.00752	genome-wide	0.977 [0.948:1.008]	overlaps null	Proteins	LuminalB1 ER+PR+HER-	-0.0979251	0.0954814	0.491957	1.73688	2	0.419605	962.121	0.466795	TRUE	6.63083e-248	0.29057	6.9383e-05	FALSE	FALSE	FALSE	TRUE		0.367508
prot-a-347		LuminalB1 ER+PR+HER-	Calcium/calmodulin-dependent protein kinase type 1D	Inverse variance weighted	3	-0.0706881	0.0414628	0.0882217	-0.151955	0.0105791	0.931752	0.859027	1.01064	genome-wide	0.932 [0.859:1.011]	overlaps null	Proteins	LuminalB1 ER+PR+HER-	-0.0507211	0.034286	0.378418	2.1919	2	0.334223	84.6445	0.0715118	TRUE	1.38733e-51	0.0728296	9.21569e-05	FALSE	FALSE	FALSE	TRUE		0.287432
prot-a-366		LuminalB1 ER+PR+HER-	Calpastatin	Inverse variance weighted	4	0.0598125	0.0440799	0.174809	-0.0265841	0.146209	1.06164	0.973766	1.15744	genome-wide	1.062 [0.974:1.157]	overlaps null	Proteins	LuminalB1 ER+PR+HER-	-0.0138033	0.0174104	0.510994	3.16011	3	0.367593	59.1403	0.0669659	TRUE	9.35206e-48	0.0677958	9.7257e-05	TRUE	FALSE	FALSE	TRUE		0.412526
prot-a-381		LuminalB1 ER+PR+HER-	Coiled-coil domain-containing protein 134	Inverse variance weighted	3	0.107376	0.0658105	0.102764	-0.0216122	0.236365	1.11335	0.97862	1.26664	genome-wide	1.113 [0.979:1.267]	overlaps null	Proteins	LuminalB1 ER+PR+HER-	0.0220394	0.0728946	0.813083	0.118324	2	0.942554	36.5505	0.0321875	TRUE	5.91738e-23	0.0323442	5.52e-05	TRUE	FALSE	FALSE	TRUE		0.311894
prot-a-390		LuminalB1 ER+PR+HER-	C-C motif chemokine 14	Inverse variance weighted	3	-0.0351034	0.0305258	0.25016	-0.0949339	0.0247271	0.965506	0.909433	1.02504	genome-wide	0.966 [0.909:1.025]	overlaps null	Proteins	LuminalB1 ER+PR+HER-	-0.0396507	0.0279124	0.390488	2.30639	2	0.315626	214.244	0.163141	TRUE	6.73997e-132	0.171646	7.68898e-05	TRUE	FALSE	FALSE	TRUE		0.501423
prot-a-392		LuminalB1 ER+PR+HER-	C-C motif chemokine 15	Inverse variance weighted	2	0.0194743	0.0249182	0.434492	-0.0293654	0.0683139	1.01967	0.971062	1.0707	genome-wide	1.02 [0.971:1.071]	overlaps null	Proteins	LuminalB1 ER+PR+HER-																TRUE		0.668609
prot-a-399		LuminalB1 ER+PR+HER-	C-C motif chemokine 23	Inverse variance weighted	2	-0.000750884	0.0378387	0.984168	-0.0749147	0.0734129	0.999249	0.927823	1.07617	genome-wide	0.999 [0.928:1.076]	overlaps null	Proteins	LuminalB1 ER+PR+HER-																TRUE		0.992912
prot-a-426		LuminalB1 ER+PR+HER-	CD209 antigen	Inverse variance weighted	2	0.0328045	0.0437722	0.453594	-0.052989	0.118598	1.03335	0.94839	1.12592	cis_5e-08_r2=0.01	1.033 [0.948:1.126]	overlaps null	Proteins	LuminalB1 ER+PR+HER-																TRUE		0.680391
prot-a-486		LuminalB1 ER+PR+HER-	Cadherin-7	Inverse variance weighted	4	0.0167898	0.0325824	0.606342	-0.0470718	0.0806513	1.01693	0.954019	1.08399	genome-wide	1.017 [0.954:1.084]	overlaps null	Proteins	LuminalB1 ER+PR+HER-	-0.00143247	0.0308566	0.967191	2.85755	3	0.414113	97.4207	0.105729	TRUE	5.16859e-79	0.107348	5.58529e-05	TRUE	FALSE	FALSE	TRUE		0.79995
prot-a-488		LuminalB1 ER+PR+HER-	Cadherin-related family member 3	Inverse variance weighted	2	-0.0466084	0.0822555	0.570966	-0.207829	0.114612	0.954461	0.812346	1.12144	genome-wide	0.954 [0.812:1.121]	overlaps null	Proteins	LuminalB1 ER+PR+HER-																TRUE		0.773485
prot-a-521		LuminalB1 ER+PR+HER-	Complement factor H-related protein 5	Inverse variance weighted	4	0.0282919	0.0287163	0.324515	-0.027992	0.0845758	1.0287	0.972396	1.08826	cis_5e-08_r2=0.01	1.029 [0.972:1.088]	overlaps null	Proteins	LuminalB1 ER+PR+HER-	-0.0106141	0.0276768	0.738275	3.23396	3	0.356941	193.016	0.189786	TRUE	2.50138e-153	0.195668	7.80582e-05	TRUE	FALSE	FALSE	TRUE		0.572631
prot-a-532		LuminalB1 ER+PR+HER-	Cell growth regulator with EF hand domain protein 1	Inverse variance weighted	4	0.0830703	0.0426426	0.0514081	-0.00050927	0.16665	1.08662	0.999491	1.18134	genome-wide	1.087 [0.999:1.181]	overlaps null	Proteins	LuminalB1 ER+PR+HER-	0.00424806	0.0271232	0.889925	1.17638	3	0.758674	64.0874	0.0721634	TRUE	1.30186e-51	0.0728589	9.18585e-05	TRUE	FALSE	FALSE	TRUE		0.212844
prot-a-550		LuminalB1 ER+PR+HER-	Carbohydrate sulfotransferase 11	Inverse variance weighted	2	0.151256	0.0656333	0.0211911	0.0226148	0.279897	1.16329	1.02287	1.32299	genome-wide	1.163 [1.023:1.323]	positive	Proteins	LuminalB1 ER+PR+HER-																TRUE	1	0.122692
prot-a-586		LuminalB1 ER+PR+HER-	Dual specificity protein kinase CLK2	Inverse variance weighted	3	-0.0574245	0.0339915	0.0911467	-0.124048	0.00919879	0.944193	0.883338	1.00924	genome-wide	0.944 [0.883:1.009]	overlaps null	Proteins	LuminalB1 ER+PR+HER-	-0.0408025	0.0296518	0.400072	2.17593	2	0.336902	131.244	0.106681	TRUE	9.96019e-81	0.110709	9.03724e-05	TRUE	FALSE	FALSE	TRUE		0.293283
prot-a-609		LuminalB1 ER+PR+HER-	Contactin-5	Wald ratio	1	-0.123497	0.0765629	0.106741	-0.27356	0.0265661	0.883824	0.760666	1.02692	cis_5e-08_r2=0.01	0.884 [0.761:1.027]	overlaps null	Proteins	LuminalB1 ER+PR+HER-																TRUE		0.319169
prot-a-643		LuminalB1 ER+PR+HER-	Carboxypeptidase A4	Inverse variance weighted	3	0.0198269	0.0199913	0.321305	-0.019356	0.0590098	1.02002	0.98083	1.06079	cis_5e-08_r2=0.001	1.02 [0.981:1.061]	overlaps null	Proteins	LuminalB1 ER+PR+HER-	-0.0663999	0.080736	0.561834	1.31183	2	0.518967	591.135	0.349756	TRUE	0	0.375376	4.94933e-05	FALSE	FALSE	FALSE	TRUE		0.569331
prot-a-648		LuminalB1 ER+PR+HER-	Probable carboxypeptidase X1	Inverse variance weighted	2	0.0691987	0.0644958	0.283308	-0.057213	0.19561	1.07165	0.944393	1.21605	cis_5e-08_r2=0.01	1.072 [0.944:1.216]	overlaps null	Proteins	LuminalB1 ER+PR+HER-																TRUE		0.535956
prot-a-67		LuminalB1 ER+PR+HER-	Alcohol dehydrogenase [NADP(+)]	Inverse variance weighted	3	-0.0296467	0.0200175	0.138595	-0.068881	0.00958754	0.970788	0.933438	1.00963	genome-wide	0.971 [0.933:1.01]	overlaps null	Proteins	LuminalB1 ER+PR+HER-	0.00980109	0.0231702	0.745238	0.233135	2	0.88997	423.425	0.278125	TRUE	5.06717e-256	0.296671	4.30577e-05	TRUE	FALSE	FALSE	TRUE		0.36623
prot-a-674		LuminalB1 ER+PR+HER-	Beta-crystallin B2	Inverse variance weighted	3	0.0957521	0.0605073	0.113538	-0.0228423	0.214347	1.10049	0.977417	1.23905	genome-wide	1.1 [0.977:1.239]	overlaps null	Proteins	LuminalB1 ER+PR+HER-	-0.0139647	0.0855178	0.896952	0.68013	2	0.711724	41.7701	0.0366157	TRUE	4.02889e-26	0.0368628	5.65283e-05	TRUE	FALSE	FALSE	TRUE		0.327382
prot-a-706		LuminalB1 ER+PR+HER-	Cystatin-8	Inverse variance weighted	2	0.0549863	0.0244394	0.0244549	0.00708512	0.102888	1.05653	1.00711	1.10837	genome-wide	1.057 [1.007:1.108]	positive	Proteins	LuminalB1 ER+PR+HER-																TRUE	1	0.133913
prot-a-710		LuminalB1 ER+PR+HER-	Cardiotrophin-1	Inverse variance weighted	3	-0.0112928	0.027454	0.680827	-0.0651025	0.042517	0.988771	0.936971	1.04343	genome-wide	0.989 [0.937:1.043]	overlaps null	Proteins	LuminalB1 ER+PR+HER-	0.305757	0.223584	0.401955	2.60701	2	0.271579	313.529	0.221963	TRUE	6.36067e-194	0.237442	5.37159e-05	FALSE	FALSE	FALSE	TRUE		0.844052
prot-a-735		LuminalB1 ER+PR+HER-	CUB and zona pellucida-like domain-containing protein 1	Inverse variance weighted	2	-0.000283649	0.021772	0.989605	-0.0429568	0.0423895	0.999716	0.957953	1.0433	genome-wide	1 [0.958:1.043]	overlaps null	Proteins	LuminalB1 ER+PR+HER-																TRUE		0.993979
prot-a-760		LuminalB1 ER+PR+HER-	Cytohesin-4	Inverse variance weighted	3	0.0267773	0.0710144	0.706122	-0.112411	0.165966	1.02714	0.893677	1.18053	genome-wide	1.027 [0.894:1.181]	overlaps null	Proteins	LuminalB1 ER+PR+HER-	-0.032594	0.0778472	0.747571	2.50686	2	0.285524	33.7014	0.0297531	TRUE	2.43575e-21	0.0299132	4.9567e-05	TRUE	FALSE	FALSE	TRUE		0.859257
prot-a-766		LuminalB1 ER+PR+HER-	Discoidin, CUB and LCCL domain-containing protein 2	Wald ratio	1	-0.0022494	0.0563794	0.968175	-0.112753	0.108254	0.997753	0.893371	1.11433	cis_5e-08_r2=0.01	0.998 [0.893:1.114]	overlaps null	Proteins	LuminalB1 ER+PR+HER-																TRUE		0.991772
prot-a-831		LuminalB1 ER+PR+HER-	Delta-like protein 1	Wald ratio	1	0.20699	0.123135	0.092763	-0.0343548	0.448335	1.22997	0.966229	1.5657	cis_5e-08_r2=0.01	1.23 [0.966:1.566]	overlaps null	Proteins	LuminalB1 ER+PR+HER-																TRUE		0.295335
prot-a-836		LuminalB1 ER+PR+HER-	DnaJ homolog subfamily B member 11	Wald ratio	1	-0.0018631	0.0990271	0.984989	-0.195956	0.19223	0.998139	0.822048	1.21195	cis_5e-08_r2=0.01	0.998 [0.822:1.212]	overlaps null	Proteins	LuminalB1 ER+PR+HER-																TRUE		0.992912
prot-a-842		LuminalB1 ER+PR+HER-	DnaJ homolog subfamily B member 9	Inverse variance weighted	4	-0.0854044	0.0454276	0.0601063	-0.174442	0.0036336	0.918141	0.839925	1.00364	genome-wide	0.918 [0.84:1.004]	overlaps null	Proteins	LuminalB1 ER+PR+HER-	0.051355	0.0632521	0.502111	5.47147	3	0.140355	103.002	0.111113	TRUE	8.59751e-80	0.11309	0.000240742	FALSE	FALSE	FALSE	TRUE		0.232233
prot-a-884		LuminalB1 ER+PR+HER-	Endothelin-converting enzyme 1	Inverse variance weighted	3	-0.074295	0.0523663	0.15597	-0.176933	0.028343	0.928398	0.837836	1.02875	genome-wide	0.928 [0.838:1.029]	overlaps null	Proteins	LuminalB1 ER+PR+HER-	-0.0434785	0.0297304	0.381823	2.34328	2	0.309858	54.5963	0.0473271	TRUE	1.76256e-33	0.0477505	7.9861e-05	TRUE	FALSE	FALSE	TRUE		0.391109
prot-a-977		LuminalB1 ER+PR+HER-	Epiregulin	Wald ratio	1	-0.36923	0.150462	0.0141284	-0.664135	-0.0743253	0.691266	0.514719	0.92837	cis_5e-08_r2=0.01	0.691 [0.515:0.928]	negative	Proteins	LuminalB1 ER+PR+HER-																TRUE	1	0.0954849
prot-a-995		LuminalB1 ER+PR+HER-	Protein eva-1 homolog C	Inverse variance weighted	3	-0.0342365	0.0260949	0.18952	-0.0853824	0.0169094	0.966343	0.918161	1.01705	genome-wide	0.966 [0.918:1.017]	overlaps null	Proteins	LuminalB1 ER+PR+HER-	-0.010129	0.061239	0.895647	0.163461	2	0.92152	219.308	0.166356	TRUE	2.31045e-135	0.173482	3.26683e-05	TRUE	FALSE	FALSE	TRUE		0.425367
prot-b-38		LuminalB1 ER+PR+HER-	interleukin 1 receptor like 1	Inverse variance weighted	4	0.000369845	0.0249588	0.988177	-0.0485493	0.049289	1.00037	0.95261	1.05052	cis_5e-08_r2=0.01	1 [0.953:1.051]	overlaps null	Proteins	LuminalB1 ER+PR+HER-	-0.00827523	0.0213513	0.735689	1.55338	3	0.670007	204.353	0.194325	TRUE	4.99095e-159	0.194779	2.75136e-05	TRUE	FALSE	FALSE	TRUE		0.99362
prot-b-55		LuminalB1 ER+PR+HER-	growth differentiation factor 15	Wald ratio	1	-0.00851064	0.0664119	0.898031	-0.138678	0.121657	0.991525	0.870508	1.12937	genome-wide	0.992 [0.871:1.129]	overlaps null	Proteins	LuminalB1 ER+PR+HER-																TRUE		0.957755
prot-b-71		LuminalB1 ER+PR+HER-	fatty acid binding protein 4	Inverse variance weighted	3	0.0403483	0.030726	0.189128	-0.0198747	0.100571	1.04117	0.980322	1.1058	genome-wide	1.041 [0.98:1.106]	overlaps null	Proteins	LuminalB1 ER+PR+HER-	-0.0856418	0.162279	0.690859	2.73145	2	0.255196	36.7719	0.0315159	TRUE	2.36948e-22	0.0315135	9.62298e-05	FALSE	FALSE	FALSE	TRUE		0.425329
ukb-a-11		LuminalB1 ER+PR+HER-	Morning/evening person (chronotype)	Inverse variance weighted	76	0.371041	0.131519	0.00478451	0.113264	0.628818	1.44924	1.11993	1.87539		1.449 [1.12:1.875]	positive	Sleep	LuminalB1 ER+PR+HER-	0.00328253	0.00805912	0.684959	103.818	75	0.0154615	45.0223	0.0115299	TRUE	3.61231e-65	0.0115299	0.00222507	TRUE	FALSE	TRUE	FALSE	2	0.0418184
ukb-a-13		LuminalB1 ER+PR+HER-	Sleeplessness / insomnia	Inverse variance weighted	26	-0.670585	0.28061	0.01686	-1.22058	-0.120591	0.511409	0.295059	0.886397		0.511 [0.295:0.886]	negative	Sleep	LuminalB1 ER+PR+HER-	0.0188001	0.0107984	0.0944903	26.208	25	0.396565	39.4346	0.00326638	TRUE	3.36767e-20	0.00326638	0.000622532	TRUE	FALSE	FALSE	FALSE	3	0.106648
ukb-a-14		LuminalB1 ER+PR+HER-	Snoring	Inverse variance weighted	20	1.01662	0.631833	0.107615	-0.221769	2.25502	2.76385	0.8011	9.53545		2.764 [0.801:9.535]	overlaps null	Sleep	LuminalB1 ER+PR+HER-	0.00348938	0.030586	0.910434	33.8485	19	0.0191483	37.5641	0.00250256	TRUE	2.39877e-11	0.00250256	0.000699892	TRUE	FALSE	TRUE	FALSE		0.319968
ukb-a-195		LuminalB1 ER+PR+HER-	Sitting height	Inverse variance weighted	408	0.0698556	0.0495025	0.1582	-0.0271694	0.166881	1.07235	0.973196	1.18161		1.072 [0.973:1.182]	overlaps null	Antrophometric	LuminalB1 ER+PR+HER-	-0.00326256	0.00260034	0.210321	538.213	407	1.31263e-05	99.4222	0.110378	TRUE	0	0.109693	0.0100203	TRUE	FALSE	TRUE	FALSE		0.393443
ukb-a-30		LuminalB1 ER+PR+HER-	Average weekly fortified wine intake	Wald ratio	1	2.57678	1.98067	0.19327	-1.30533	6.45888	13.1547	0.271084	638.349		13.155 [0.271:638.349]	overlaps null	Alcohol	LuminalB1 ER+PR+HER-																TRUE		0.429541
ukb-a-316		LuminalB1 ER+PR+HER-	Had menopause	Inverse variance weighted	8	-1.36707	0.598901	0.0224521	-2.54091	-0.193224	0.254853	0.0787943	0.824298		0.255 [0.079:0.824]	negative	Reproductive	LuminalB1 ER+PR+HER-	0.0374807	0.0175873	0.07709	12.5775	7	0.0830964	55.0287	0.00288739	TRUE	7.09481e-18	0.00288739	0.000378383	TRUE	FALSE	FALSE	FALSE	3	0.126371
ukb-a-483		LuminalB1 ER+PR+HER-	Types of physical activity in last 4 weeks: None of the above	Inverse variance weighted	7	6.07154	2.35959	0.0100782	1.44674	10.6963	433.347	4.24926	44193.6		433.347 [4.249:44193.581]	positive	Physical activity	LuminalB1 ER+PR+HER-	0.0240695	0.032223	0.488699	10.5009	6	0.10508	32.1609	0.000670386	TRUE	0.0690514	0.000670385	0.000381092	TRUE	FALSE	FALSE	FALSE	1	0.076662
ukb-a-487		LuminalB1 ER+PR+HER-	Types of physical activity in last 4 weeks: Heavy DIY (eg: weeding lawn mowing carpentry digging)	Inverse variance weighted	3	-1.68427	1.24914	0.177549	-4.13259	0.764049	0.18558	0.0160413	2.14695		0.186 [0.016:2.147]	overlaps null	Physical activity	LuminalB1 ER+PR+HER-	-0.175027	0.168851	0.488568	2.25332	2	0.324113	39.6312	0.000354152	TRUE	0.0038692	0.000354151	7.55935e-05	FALSE	FALSE	FALSE	TRUE		0.414072
ukb-a-491		LuminalB1 ER+PR+HER-	Medication for cholesterol blood pressure or diabetes: Insulin	Inverse variance weighted	7	1.70009	2.0872	0.41534	-2.39083	5.79101	5.47446	0.0915541	327.344		5.474 [0.092:327.344]	overlaps null	Drugs	LuminalB1 ER+PR+HER-	0.00926456	0.0318402	0.782757	15.2636	6	0.0183029	119.721	0.00538828	TRUE	1.72096e-46	0.00538828	0.000278059	TRUE	FALSE	TRUE	FALSE		0.661199
ukb-b-1004		LuminalB1 ER+PR+HER-	Added milk to espresso	Wald ratio	1	-0.577409	3.9821	0.88471	-8.38233	7.22751	0.561351	0.000228876	1376.79		0.561 [0:1376.791]	overlaps null	Diet and supplements	LuminalB1 ER+PR+HER-																TRUE		0.951176
ukb-b-11189		LuminalB1 ER+PR+HER-	Type of special diet followed: Gluten-free	Inverse variance weighted	3	0.266063	1.26743	0.833728	-2.21811	2.75023	1.30482	0.108815	15.6463		1.305 [0.109:15.646]	overlaps null	Diet and supplements	LuminalB1 ER+PR+HER-	-0.0284509	0.046889	0.652798	1.58829	2	0.451967	79.8545	0.00367516	TRUE	9.41616e-29	0.00367708	2.92926e-05	TRUE	FALSE	FALSE	TRUE		0.927612
ukb-b-12039		LuminalB1 ER+PR+HER-	Weight	Inverse variance weighted	441	-0.0363761	0.0581924	0.531905	-0.150433	0.077681	0.964278	0.860335	1.08078		0.964 [0.86:1.081]	overlaps null	Antrophometric	LuminalB1 ER+PR+HER-	0.00333834	0.00251069	0.184323	598.199	440	7.06103e-07	74.1304	0.0693768	TRUE	0	0.068851	0.0109532	TRUE	FALSE	TRUE	FALSE		0.742528
ukb-b-1209		LuminalB1 ER+PR+HER-	Number of live births	Inverse variance weighted	10	-0.00755453	0.338279	0.982183	-0.670582	0.655473	0.992474	0.511411	1.92605		0.992 [0.511:1.926]	overlaps null	Reproductive	LuminalB1 ER+PR+HER-	-0.0986658	0.0702495	0.197783	19.3029	9	0.0227368	39.627	0.00173522	TRUE	1.48646e-10	0.00173508	0.000335402	FALSE	FALSE	TRUE	FALSE		0.992912
ukb-b-14540		LuminalB1 ER+PR+HER-	Whole body water mass	Inverse variance weighted	507	0.0580669	0.0699906	0.406743	-0.0791146	0.195248	1.05979	0.923934	1.21561		1.06 [0.924:1.216]	overlaps null	Antrophometric	LuminalB1 ER+PR+HER-	0.00205088	0.00222411	0.356911	683.809	506	2.05989e-07	90.85	0.0951653	TRUE	0	0.095167	0.0128921	TRUE	FALSE	TRUE	FALSE		0.655554
ukb-b-15555		LuminalB1 ER+PR+HER-	Unsalted peanuts intake	Inverse variance weighted	4	-1.04463	1.30323	0.422801	-3.59897	1.5097	0.35182	0.0273518	4.52538		0.352 [0.027:4.525]	overlaps null	Diet and supplements	LuminalB1 ER+PR+HER-	-0.00785938	0.100973	0.945045	2.09747	3	0.552424	33.3255	0.00204836	TRUE	3.15659e-14	0.00204902	5.71734e-05	TRUE	FALSE	FALSE	TRUE		0.665161
ukb-b-16576		LuminalB1 ER+PR+HER-	Dried fruit intake	Inverse variance weighted	40	-0.664523	0.227982	0.00355914	-1.11137	-0.217678	0.514519	0.329108	0.804384		0.515 [0.329:0.804]	negative	Diet and supplements	LuminalB1 ER+PR+HER-	-0.0203212	0.0121333	0.102179	41.1967	39	0.374698	41.9276	0.00415828	TRUE	1.62416e-23	0.00415813	0.000924673	TRUE	FALSE	FALSE	FALSE	1	0.0340553
ukb-b-16886		LuminalB1 ER+PR+HER-	Types of transport used (excluding work): Car/motor vehicle	Inverse variance weighted	5	-1.49716	1.91756	0.434942	-5.25557	2.26126	0.223765	0.00521835	9.59514		0.224 [0.005:9.595]	overlaps null	Physical activity	LuminalB1 ER+PR+HER-	0.0307634	0.0970277	0.771984	7.77843	4	0.10004	33.8842	0.000367784	TRUE	0.0473349	0.00036775	0.000155211	TRUE	FALSE	FALSE	FALSE		0.668609
ukb-b-1707		LuminalB1 ER+PR+HER-	Average weekly spirits intake	Inverse variance weighted	3	-1.19036	1.55057	0.442669	-4.22949	1.84876	0.304111	0.0145599	6.35193		0.304 [0.015:6.352]	overlaps null	Alcohol	LuminalB1 ER+PR+HER-	-0.0661631	0.156974	0.746056	11.5368	2	0.0031247	38.4553	0.000353151	TRUE	0.412449	0.000353213	0.000253193	FALSE	FALSE	TRUE	TRUE		0.672196
ukb-b-17422		LuminalB1 ER+PR+HER-	Age at menopause (last menstrual period)	Inverse variance weighted	101	0.229908	0.0536934	1.85331e-05	0.124669	0.335147	1.25848	1.13277	1.39815		1.258 [1.133:1.398]	positive	Reproductive	LuminalB1 ER+PR+HER-	0.00206065	0.00476198	0.666153	148.585	100	0.00117038	89.4857	0.0624647	TRUE	0	0.0618721	0.0032377	TRUE	FALSE	TRUE	FALSE	2	0.000561553
ukb-b-17616		LuminalB1 ER+PR+HER-	Treatment/medication code: xalatan 0.005% eye drops	Inverse variance weighted	5	-4.30536	15.571	0.782165	-34.8245	26.2138	0.013496	7.51483e-16	2.42377e+11		0.013 [0:242376836399.249]	overlaps null	Drugs	LuminalB1 ER+PR+HER-	-0.21795	0.162268	0.271797	8.21673	4	0.0839539	34.2517	0.00036981	TRUE	0.0360649	0.00037	0.000147331	FALSE	FALSE	FALSE	FALSE		0.896581
ukb-b-18541		LuminalB1 ER+PR+HER-	Ever used hormone-replacement therapy (HRT)	Inverse variance weighted	6	-0.994627	0.896726	0.267354	-2.75221	0.762956	0.369861	0.0637867	2.14461		0.37 [0.064:2.145]	overlaps null	Reproductive	LuminalB1 ER+PR+HER-	0.00547783	0.0286192	0.857532	12.591	5	0.0275281	64.7253	0.00154918	TRUE	3.74368e-10	0.0015496	0.000273377	TRUE	FALSE	TRUE	FALSE		0.517075
ukb-b-19921		LuminalB1 ER+PR+HER-	Impedance of whole body	Inverse variance weighted	483	0.147034	0.0656019	0.0250063	0.0184542	0.275614	1.15839	1.01863	1.31734		1.158 [1.019:1.317]	positive	Antrophometric	LuminalB1 ER+PR+HER-	-0.00448627	0.00252247	0.0759498	682.723	482	4.25233e-09	75.1827	0.0757089	TRUE	0	0.0754221	0.0126635	TRUE	FALSE	TRUE	FALSE	3	0.136112
ukb-b-2346		LuminalB1 ER+PR+HER-	Duration of moderate activity	Inverse variance weighted	6	0.528697	0.907678	0.560248	-1.25035	2.30775	1.69672	0.286404	10.0517		1.697 [0.286:10.052]	overlaps null	Physical activity	LuminalB1 ER+PR+HER-	0.0684195	0.0475832	0.223844	15.5226	5	0.00834796	31.8163	0.000554917	TRUE	0.0736359	0.00055485	0.000299463	FALSE	FALSE	TRUE	FALSE		0.764174
ukb-b-3599		LuminalB1 ER+PR+HER-	Never eat eggs, dairy, wheat, sugar: Wheat products	Inverse variance weighted	3	2.81813	2.48757	0.257263	-2.05751	7.69376	16.7455	0.127772	2194.62		16.745 [0.128:2194.62]	overlaps null	Diet and supplements	LuminalB1 ER+PR+HER-	0.00368807	0.128754	0.981769	4.56279	2	0.102142	353.104	0.00229238	TRUE	3.23645e-28	0.00229235	0.000112273	TRUE	FALSE	FALSE	TRUE		0.508374
ukb-b-4564		LuminalB1 ER+PR+HER-	Age last used hormone-replacement therapy (HRT)	Inverse variance weighted	4	0.419045	0.310098	0.176589	-0.188747	1.02684	1.52051	0.827996	2.79222		1.521 [0.828:2.792]	overlaps null	Reproductive	LuminalB1 ER+PR+HER-	-0.030243	0.0357526	0.486678	5.37352	3	0.146402	39.4271	0.00215641	TRUE	1.07919e-12	0.00215763	0.000151973	TRUE	FALSE	FALSE	TRUE		0.413178
ukb-b-4650		LuminalB1 ER+PR+HER-	Comparative body size at age 10	Inverse variance weighted	204	-0.486707	0.0994125	9.78887e-07	-0.681556	-0.291859	0.614647	0.505829	0.746874		0.615 [0.506:0.747]	negative	Antrophometric	LuminalB1 ER+PR+HER-	0.00520654	0.00296569	0.0806736	255.366	203	0.00741634	77.8908	0.0342589	TRUE	3.63422e-245	0.0338285	0.00525223	TRUE	FALSE	TRUE	FALSE	3	0.000102212
ukb-b-4801		LuminalB1 ER+PR+HER-	Number of unsuccessful stop-smoking attempts	Inverse variance weighted	3	0.529855	0.448344	0.237283	-0.348899	1.40861	1.69869	0.705464	4.09027		1.699 [0.705:4.09]	overlaps null	Smoking	LuminalB1 ER+PR+HER-	-0.0651365	0.0549227	0.445971	1.66152	2	0.435718	35.4274	0.00101684	TRUE	1.8034e-08	0.00101656	5.51679e-05	FALSE	FALSE	FALSE	TRUE		0.486886
ukb-b-4955		LuminalB1 ER+PR+HER-	Dairy smoothie intake	Inverse variance weighted	3	-0.567058	0.677789	0.402801	-1.89552	0.761409	0.567192	0.150239	2.14129		0.567 [0.15:2.141]	overlaps null	Diet and supplements	LuminalB1 ER+PR+HER-	-0.292735	0.167048	0.330123	3.14851	2	0.207161	36.58	0.00168709	TRUE	1.28153e-10	0.00168746	8.35856e-05	FALSE	FALSE	FALSE	TRUE		0.651928
ukb-b-6445		LuminalB1 ER+PR+HER-	Ever had hysterectomy (womb removed)	Inverse variance weighted	2	5.59192	5.71404	0.327764	-5.6076	16.7914	268.25	0.00366988	1.96077e+07		268.25 [0.004:19607703.887]	overlaps null	Reproductive	LuminalB1 ER+PR+HER-																TRUE		0.575724
ukb-b-6500		LuminalB1 ER+PR+HER-	Pancake intake	Inverse variance weighted	2	-1.15673	1.60699	0.471642	-4.30643	1.99297	0.314514	0.0134816	7.33732		0.315 [0.013:7.337]	overlaps null	Diet and supplements	LuminalB1 ER+PR+HER-																TRUE		0.693786
ukb-b-7663		LuminalB1 ER+PR+HER-	Types of physical activity in last 4 weeks: Strenuous sports	Inverse variance weighted	6	-0.26506	1.62469	0.870404	-3.44945	2.91933	0.76716	0.0317632	18.5288		0.767 [0.032:18.529]	overlaps null	Physical activity	LuminalB1 ER+PR+HER-	0.0133148	0.0343615	0.718127	1.73692	5	0.884216	38.2533	0.000498307	TRUE	8.76801e-07	0.000498222	3.20571e-05	TRUE	FALSE	FALSE	FALSE		0.947542
ukb-b-8006		LuminalB1 ER+PR+HER-	Poultry intake	Inverse variance weighted	7	1.23089	0.747105	0.0994462	-0.233437	2.69521	3.42427	0.791807	14.8087		3.424 [0.792:14.809]	overlaps null	Diet and supplements	LuminalB1 ER+PR+HER-	0.101545	0.256561	0.708583	10.4693	6	0.106229	32.5541	0.000563523	TRUE	0.0283772	0.000563555	0.000266245	FALSE	FALSE	FALSE	FALSE		0.304366
ukb-b-8865		LuminalB1 ER+PR+HER-	Time spent doing light physical activity	Inverse variance weighted	2	-0.00618898	0.0043211	0.152067	-0.0146583	0.00228038	0.99383	0.985449	1.00228		0.994 [0.985:1.002]	overlaps null	Physical activity	LuminalB1 ER+PR+HER-																TRUE		0.38569
ukb-d-1418_1		LuminalB1 ER+PR+HER-	Milk type used: Full cream	Inverse variance weighted	3	6.92939	3.56723	0.052075	-0.06238	13.9212	1021.87	0.939526	1.11143e+06		1021.871 [0.94:1111434.063]	overlaps null	Diet and supplements	LuminalB1 ER+PR+HER-	0.0362499	0.126043	0.821719	4.17969	2	0.123706	38.181	0.000317367	TRUE	0.313799	0.000317366	0.000204907	TRUE	FALSE	FALSE	TRUE		0.213714
ukb-d-1418_3		LuminalB1 ER+PR+HER-	Milk type used: Skimmed	Inverse variance weighted	3	-4.46673	1.42674	0.00174375	-7.26314	-1.67032	0.0114848	0.000700907	0.188187		0.011 [0.001:0.188]	negative	Diet and supplements	LuminalB1 ER+PR+HER-	0.0588489	0.041261	0.389285	2.33329	2	0.31141	47.7318	0.000396724	TRUE	0.175774	0.000396724	0.000231452	FALSE	FALSE	FALSE	TRUE	3	0.0199379
ukb-d-1468_5		LuminalB1 ER+PR+HER-	Cereal type: Other (e.g. Cornflakes, Frosties)	Inverse variance weighted	10	2.62562	1.18137	0.0262488	0.310123	4.94111	13.8131	1.36359	139.925		13.813 [1.364:139.925]	positive	Diet and supplements	LuminalB1 ER+PR+HER-	0.0127914	0.0438786	0.77807	19.8293	9	0.0189957	40.2907	0.00134173	TRUE	0.000129547	0.00134173	0.000530497	TRUE	FALSE	TRUE	FALSE	2	0.140768
ukb-d-1538_2		LuminalB1 ER+PR+HER-	Major dietary changes in the last 5 years: Yes, because of other reasons	Inverse variance weighted	3	-2.68191	2.5886	0.30018	-7.75556	2.39174	0.0684325	0.000428356	10.9325		0.068 [0:10.933]	overlaps null	Diet and supplements	LuminalB1 ER+PR+HER-	-0.151925	0.0984494	0.366042	7.82661	2	0.0199744	41.4634	0.000345131	TRUE	0.209646	0.000345133	0.000202143	FALSE	FALSE	TRUE	TRUE		0.547647
ukb-d-20406		LuminalB1 ER+PR+HER-	Ever addicted to alcohol	Inverse variance weighted	2	-0.0762399	0.162865	0.639701	-0.395455	0.242975	0.926594	0.673374	1.27504		0.927 [0.673:1.275]	overlaps null	Alcohol	LuminalB1 ER+PR+HER-																TRUE		0.818404
ukb-d-22506_114		LuminalB1 ER+PR+HER-	Tobacco smoking: Never smoked	Inverse variance weighted	4	-1.04428	0.893309	0.242404	-2.79516	0.706609	0.351946	0.0611049	2.02711		0.352 [0.061:2.027]	overlaps null	Smoking	LuminalB1 ER+PR+HER-	-0.125246	0.0571982	0.159967	10.2654	3	0.0164401	44.2386	0.00241561	TRUE	2.23376e-12	0.00241561	0.000309615	FALSE	FALSE	TRUE	TRUE		0.492392
ukb-d-30760_irnt		LuminalB1 ER+PR+HER-	HDL cholesterol	Inverse variance weighted	243	-0.000166744	0.0413053	0.996779	-0.0811252	0.0807917	0.999833	0.922078	1.08415		1 [0.922:1.084]	overlaps null	Lipids	LuminalB1 ER+PR+HER-	-0.00189183	0.00217069	0.384329	368.049	242	3.06073e-07	189.518	0.113977	TRUE	0	0.0834985	0.00692584	TRUE	FALSE	TRUE	FALSE		0.997723
ieu-a-101		LuminalB2 ER+PR+HER+	Hip circumference	Inverse variance weighted	5	0.16584	0.239645	0.488924	-0.303865	0.635545	1.18038	0.73796	1.88805		1.18 [0.738:1.888]	overlaps null	Antrophometric	LuminalB2 ER+PR+HER+	-0.136335	0.114721	0.320178	7.78699	4	0.0997001	35.3605	0.00289278	TRUE	1.20512e-15	0.00288011	0.00023549	FALSE	FALSE	FALSE	FALSE		0.71051
ieu-a-1034		LuminalB2 ER+PR+HER+	Height	Inverse variance weighted	4	0.324139	0.157018	0.0389845	0.0163849	0.631894	1.38284	1.01652	1.88117		1.383 [1.017:1.881]	positive	Antrophometric	LuminalB2 ER+PR+HER+	0.0582489	0.362451	0.887089	5.21778	3	0.156527	37.4989	0.0106342	TRUE	1.07583e-20	0.010164	0.000296717	FALSE	FALSE	FALSE	TRUE	2	0.178974
ieu-a-1049		LuminalB2 ER+PR+HER+	Iron	Inverse variance weighted	3	0.0943238	0.0680486	0.165709	-0.0390514	0.227699	1.09892	0.961701	1.25571		1.099 [0.962:1.256]	overlaps null	Other biomarkers	LuminalB2 ER+PR+HER+	-0.00208104	0.0245084	0.946073	0.195319	2	0.906957	250.596	0.0303952	TRUE	5.67543e-125	0.0306783	5.12682e-05	TRUE	FALSE	FALSE	TRUE		0.40061
ieu-a-107		LuminalB2 ER+PR+HER+	Weight	Inverse variance weighted	10	-0.318646	0.204511	0.119213	-0.719488	0.0821957	0.727133	0.487001	1.08567		0.727 [0.487:1.086]	overlaps null	Antrophometric	LuminalB2 ER+PR+HER+	0.0907121	0.0316886	0.0210669	24.9791	9	0.00299433	53.5617	0.00727131	TRUE	2.55509e-34	0.00732048	0.000739768	FALSE	TRUE	TRUE	FALSE	1	0.338864
ieu-a-1096		LuminalB2 ER+PR+HER+	Childhood obesity	Inverse variance weighted	4	-0.197732	0.065493	0.00253496	-0.326099	-0.069366	0.82059	0.721734	0.932985		0.821 [0.722:0.933]	negative	Antrophometric	LuminalB2 ER+PR+HER+	-0.135948	0.0841437	0.247541	5.32711	3	0.149353	44.0013	0.0156455	TRUE	3.27484e-29	0.0156903	0.000605549	FALSE	FALSE	FALSE	TRUE	2	0.0263346
ieu-a-49		LuminalB2 ER+PR+HER+	Hip circumference	Inverse variance weighted	49	-0.253712	0.114515	0.0267234	-0.478162	-0.0292626	0.775915	0.619922	0.971161		0.776 [0.62:0.971]	negative	Antrophometric	LuminalB2 ER+PR+HER+	0.0186037	0.00998298	0.0686408	70.4556	48	0.0190262	56.0718	0.0127356	TRUE	6.63175e-79	0.0127837	0.00186153	TRUE	FALSE	TRUE	FALSE	2	0.14123
ieu-a-55		LuminalB2 ER+PR+HER+	Hip circumference	Inverse variance weighted	69	0.206415	0.0992318	0.0375138	0.0119205	0.400909	1.22926	1.01199	1.49318		1.229 [1.012:1.493]	positive	Antrophometric	LuminalB2 ER+PR+HER+	0.0142375	0.0110473	0.201909	108.897	68	0.00120648	57.9641	0.0191276	TRUE	3.04829e-118	0.019265	0.00280977	TRUE	FALSE	TRUE	FALSE	1	0.177143
ieu-a-69		LuminalB2 ER+PR+HER+	Waist circumference	Inverse variance weighted	20	-0.084498	0.140616	0.547899	-0.360106	0.19111	0.918973	0.697602	1.21059		0.919 [0.698:1.211]	overlaps null	Antrophometric	LuminalB2 ER+PR+HER+	0.00913461	0.0204879	0.661019	25.4067	19	0.147587	53.9236	0.00922256	TRUE	1.47333e-64	0.00917265	0.000665305	TRUE	FALSE	FALSE	FALSE		0.755178
ieu-a-75		LuminalB2 ER+PR+HER+	Waist-to-hip ratio	Inverse variance weighted	20	-0.369351	0.135721	0.00650061	-0.635364	-0.103338	0.691183	0.529742	0.901822		0.691 [0.53:0.902]	negative	Antrophometric	LuminalB2 ER+PR+HER+	0.00748399	0.0263952	0.780002	24.9827	19	0.161113	54.8042	0.00920475	TRUE	9.19745e-58	0.00919712	0.000819625	TRUE	FALSE	FALSE	FALSE	1	0.0547135
ieu-a-835		LuminalB2 ER+PR+HER+	Body mass index	Inverse variance weighted	66	-0.214009	0.0993317	0.0312018	-0.408699	-0.019319	0.807341	0.664514	0.980866		0.807 [0.665:0.981]	negative	Antrophometric	LuminalB2 ER+PR+HER+	0.00195408	0.00788705	0.805115	76.0034	65	0.165238	67.6537	0.0138779	TRUE	2.5105e-87	0.013875	0.0023534	TRUE	FALSE	FALSE	FALSE	1	0.157569
ieu-a-85		LuminalB2 ER+PR+HER+	Extreme body mass index	Inverse variance weighted	7	-0.13923	0.0485698	0.00414905	-0.234427	-0.0440334	0.870028	0.791024	0.956922		0.87 [0.791:0.957]	negative	Antrophometric	LuminalB2 ER+PR+HER+	-0.0195201	0.0587885	0.753327	12.752	6	0.0471481	53.5755	0.0228189	TRUE	4.11068e-50	0.0229145	0.000708918	TRUE	FALSE	TRUE	FALSE	2	0.0379044
ieu-a-89		LuminalB2 ER+PR+HER+	Height	Inverse variance weighted	346	0.11969	0.0402466	0.00294031	0.0408064	0.198573	1.12715	1.04165	1.21966		1.127 [1.042:1.22]	positive	Antrophometric	LuminalB2 ER+PR+HER+	0.0015062	0.00329155	0.647532	425.115	345	0.00207622	86.8006	0.111049	TRUE	0	0.110633	0.0111425	TRUE	FALSE	TRUE	FALSE	1	0.0290515
ieu-a-91		LuminalB2 ER+PR+HER+	Obesity class 2	Inverse variance weighted	10	-0.110869	0.0573116	0.0530521	-0.2232	0.00146166	0.895056	0.799955	1.00146		0.895 [0.8:1.001]	overlaps null	Antrophometric	LuminalB2 ER+PR+HER+	0.0431667	0.028756	0.171716	22.4892	9	0.00745134	63.3681	0.00866055	TRUE	1.49912e-43	0.00875747	0.000747873	TRUE	FALSE	TRUE	FALSE	2	0.214331
ieu-a-93		LuminalB2 ER+PR+HER+	Overweight	Inverse variance weighted	14	-0.221156	0.110752	0.0458398	-0.43823	-0.00408289	0.801591	0.645178	0.995925		0.802 [0.645:0.996]	negative	Antrophometric	LuminalB2 ER+PR+HER+	0.0399856	0.0299619	0.206794	37.1973	13	0.000385796	61.8506	0.00542189	TRUE	3.12961e-24	0.00546613	0.00115178	TRUE	FALSE	TRUE	FALSE	2	0.197014
ieu-a-974		LuminalB2 ER+PR+HER+	Body mass index	Inverse variance weighted	36	-0.263355	0.115312	0.0223801	-0.489366	-0.0373441	0.768469	0.613015	0.963345		0.768 [0.613:0.963]	negative	Antrophometric	LuminalB2 ER+PR+HER+	0.0248338	0.0106357	0.0255876	54.4355	35	0.019184	66.3669	0.0137051	TRUE	1.07005e-91	0.0137233	0.00149658	TRUE	TRUE	TRUE	FALSE	3	0.126357
ieu-a-99		LuminalB2 ER+PR+HER+	Hip circumference	Inverse variance weighted	3	-0.746764	0.240962	0.00194111	-1.21905	-0.274479	0.473898	0.295511	0.759968		0.474 [0.296:0.76]	negative	Antrophometric	LuminalB2 ER+PR+HER+	0.19956	0.141713	0.393107	2.93539	2	0.230456	40.3646	0.00165306	TRUE	1.45776e-05	0.00165938	0.00039893	FALSE	FALSE	FALSE	TRUE	2	0.0212587
met-a-316		LuminalB2 ER+PR+HER+	Uridine	Inverse variance weighted	3	0.799786	1.02266	0.434178	-1.20463	2.80421	2.22507	0.299802	16.514		2.225 [0.3:16.514]	overlaps null	Metabolites	LuminalB2 ER+PR+HER+	0.0582074	0.0547949	0.480781	1.12844	2	0.568804	42.9538	0.0162604	TRUE	2.34295e-25	0.0163803	4.4204e-05	FALSE	FALSE	FALSE	TRUE		0.668609
met-a-362		LuminalB2 ER+PR+HER+	Betaine	Inverse variance weighted	3	-0.217603	0.587048	0.710881	-1.36822	0.933012	0.804445	0.25456	2.54215		0.804 [0.255:2.542]	overlaps null	Metabolites	LuminalB2 ER+PR+HER+	0.00697106	0.0346914	0.873756	0.346839	2	0.840785	68.9057	0.0258115	TRUE	4.39533e-43	0.0266631	1.17349e-05	TRUE	FALSE	FALSE	TRUE		0.860527
met-a-427		LuminalB2 ER+PR+HER+	2-hydroxyisobutyrate	Inverse variance weighted	2	0.0166249	0.922743	0.985625	-1.79195	1.8252	1.01676	0.166635	6.20405		1.017 [0.167:6.204]	overlaps null	Metabolites	LuminalB2 ER+PR+HER+																TRUE		0.992912
met-a-444		LuminalB2 ER+PR+HER+	X-10510	Inverse variance weighted	3	-0.154764	0.464379	0.73893	-1.06495	0.755419	0.856617	0.344746	2.1285		0.857 [0.345:2.129]	overlaps null	Metabolites	LuminalB2 ER+PR+HER+	-0.0181339	0.0292844	0.64703	0.429867	2	0.806595	76.5083	0.0286279	TRUE	2.98789e-47	0.029363	1.32775e-05	TRUE	FALSE	FALSE	TRUE		0.878988
met-a-485		LuminalB2 ER+PR+HER+	X-02269	Inverse variance weighted	2	0.104746	0.275921	0.704225	-0.43606	0.645552	1.11043	0.646579	1.90704		1.11 [0.647:1.907]	overlaps null	Metabolites	LuminalB2 ER+PR+HER+																TRUE		0.858097
met-a-495		LuminalB2 ER+PR+HER+	X-11315	Inverse variance weighted	3	-0.0278394	1.05403	0.978929	-2.09374	2.03806	0.972545	0.123225	7.67574		0.973 [0.123:7.676]	overlaps null	Metabolites	LuminalB2 ER+PR+HER+	0.13565	0.0959177	0.391823	8.78031	2	0.0123988	46.3726	0.0175651	TRUE	7.2503e-24	0.0175514	0.000225307	FALSE	FALSE	TRUE	TRUE		0.992912
met-a-500		LuminalB2 ER+PR+HER+	3-dehydrocarnitine*	Inverse variance weighted	3	-1.91932	0.539269	0.000372108	-2.97629	-0.862352	0.146707	0.0509818	0.422168		0.147 [0.051:0.422]	negative	Metabolites	LuminalB2 ER+PR+HER+	0.02192	0.0658302	0.795371	0.268258	2	0.874477	61.4333	0.0230683	TRUE	1.88608e-31	0.0233636	0.000299111	TRUE	FALSE	FALSE	TRUE	2	0.00598666
met-a-501		LuminalB2 ER+PR+HER+	Pyroglutamine*	Inverse variance weighted	3	-0.550192	0.343729	0.109453	-1.2239	0.123518	0.576839	0.29408	1.13147		0.577 [0.294:1.131]	overlaps null	Metabolites	LuminalB2 ER+PR+HER+	0.00822785	0.0343498	0.85033	0.24741	2	0.883641	63.9883	0.0240318	TRUE	1.87837e-36	0.0240097	6.91921e-05	TRUE	FALSE	FALSE	TRUE		0.321464
met-a-505		LuminalB2 ER+PR+HER+	X-03056--N-[3-(2-Oxopyrrolidin-1-yl)propyl]acetamide	Inverse variance weighted	4	-0.300905	0.332893	0.366043	-0.953374	0.351565	0.740148	0.385438	1.42129		0.74 [0.385:1.421]	overlaps null	Metabolites	LuminalB2 ER+PR+HER+	-0.00804242	0.049387	0.885607	0.278791	3	0.963967	83.6088	0.0410781	TRUE	2.25593e-65	0.0409469	2.5536e-05	TRUE	FALSE	FALSE	TRUE		0.617889
met-a-513		LuminalB2 ER+PR+HER+	X-11440	Inverse variance weighted	3	0.108599	0.139438	0.436077	-0.164699	0.381897	1.11472	0.848149	1.46506		1.115 [0.848:1.465]	overlaps null	Metabolites	LuminalB2 ER+PR+HER+	-0.00753386	0.0204751	0.775542	0.548407	2	0.760178	244.542	0.0871744	TRUE	1.03971e-145	0.0896339	2.7958e-05	TRUE	FALSE	FALSE	TRUE		0.668609
met-a-517		LuminalB2 ER+PR+HER+	X-11445--5-alpha-pregnan-3beta,20alpha-disulfate	Inverse variance weighted	2	0.0965821	0.237459	0.684205	-0.368838	0.562002	1.1014	0.691538	1.75418		1.101 [0.692:1.754]	overlaps null	Metabolites	LuminalB2 ER+PR+HER+																TRUE		0.845338
met-a-519		LuminalB2 ER+PR+HER+	X-11469	Inverse variance weighted	2	0.0824183	0.278238	0.767066	-0.462928	0.627765	1.08591	0.629438	1.87342		1.086 [0.629:1.873]	overlaps null	Metabolites	LuminalB2 ER+PR+HER+																TRUE		0.889934
met-a-558		LuminalB2 ER+PR+HER+	1-arachidonoylglycerophosphocholine*	Inverse variance weighted	3	0.553406	0.308383	0.0727266	-0.0510241	1.15784	1.73917	0.950256	3.18304		1.739 [0.95:3.183]	overlaps null	Metabolites	LuminalB2 ER+PR+HER+	-0.00084242	0.0221202	0.975767	0.128331	2	0.93785	168.334	0.0630623	TRUE	1.39641e-96	0.0637282	8.128e-05	TRUE	FALSE	FALSE	TRUE		0.257231
met-a-573		LuminalB2 ER+PR+HER+	Isobutyrylcarnitine	Inverse variance weighted	3	-0.381905	0.281185	0.174401	-0.933026	0.169217	0.68256	0.393361	1.18438		0.683 [0.393:1.184]	overlaps null	Metabolites	LuminalB2 ER+PR+HER+	-0.0238395	0.0298405	0.570875	2.41008	2	0.29968	107.644	0.0397164	TRUE	1.11048e-60	0.0401247	0.000109327	TRUE	FALSE	FALSE	TRUE		0.412526
met-a-615		LuminalB2 ER+PR+HER+	Octanoylcarnitine	Inverse variance weighted	3	-0.256244	0.21291	0.228772	-0.673548	0.16106	0.773953	0.509896	1.17476		0.774 [0.51:1.175]	overlaps null	Metabolites	LuminalB2 ER+PR+HER+	-0.0176702	0.0251983	0.610668	1.31321	2	0.518608	179.634	0.0647337	TRUE	5.09079e-104	0.0658464	6.88135e-05	TRUE	FALSE	FALSE	TRUE		0.473698
met-a-618		LuminalB2 ER+PR+HER+	Decanoylcarnitine	Inverse variance weighted	3	-0.336352	0.240958	0.162746	-0.808629	0.135926	0.714372	0.445468	1.1456		0.714 [0.445:1.146]	overlaps null	Metabolites	LuminalB2 ER+PR+HER+	-0.00723874	0.0317501	0.857296	0.813182	2	0.665917	133.52	0.0490728	TRUE	3.04354e-76	0.0491641	6.88142e-05	TRUE	FALSE	FALSE	TRUE		0.397349
met-a-629		LuminalB2 ER+PR+HER+	X-12510--2-aminooctanoic acid	Inverse variance weighted	3	-0.0109322	0.212466	0.958964	-0.427366	0.405502	0.989127	0.652225	1.50006		0.989 [0.652:1.5]	overlaps null	Metabolites	LuminalB2 ER+PR+HER+	0.016356	0.0335173	0.710981	2.89126	2	0.235598	272.19	0.0974592	TRUE	1.07461e-157	0.0995787	7.07272e-05	TRUE	FALSE	FALSE	TRUE		0.989509
met-a-652		LuminalB2 ER+PR+HER+	Isovalerylcarnitine	Inverse variance weighted	3	-0.880371	0.510705	0.0847376	-1.88135	0.120611	0.414629	0.152384	1.12819		0.415 [0.152:1.128]	overlaps null	Metabolites	LuminalB2 ER+PR+HER+	0.0572298	0.346996	0.89594	4.50975	2	0.104887	125.414	0.046101	TRUE	3.49024e-67	0.0466678	0.000263765	FALSE	FALSE	FALSE	TRUE	1	0.280965
met-a-667		LuminalB2 ER+PR+HER+	X-12850	Inverse variance weighted	3	0.226378	0.211624	0.284747	-0.188405	0.64116	1.25405	0.828279	1.89868		1.254 [0.828:1.899]	overlaps null	Metabolites	LuminalB2 ER+PR+HER+	-0.0194185	0.0393444	0.708125	1.04357	2	0.593459	45.3712	0.021324	TRUE	9.68663e-27	0.0212334	5.55504e-05	TRUE	FALSE	FALSE	TRUE		0.537992
met-c-841		LuminalB2 ER+PR+HER+	Albumin	Inverse variance weighted	2	0.324814	0.243932	0.183	-0.153293	0.80292	1.38377	0.857878	2.23205		1.384 [0.858:2.232]	overlaps null	Metabolites	LuminalB2 ER+PR+HER+																TRUE		0.419539
met-c-864		LuminalB2 ER+PR+HER+	Total cholesterol in HDL	Inverse variance weighted	12	0.0295244	0.0630873	0.63979	-0.0941268	0.153176	1.02996	0.910167	1.16553		1.03 [0.91:1.166]	overlaps null	Lipids	LuminalB2 ER+PR+HER+	0.00382239	0.0219604	0.865292	14.337	11	0.214903	89.6405	0.0475595	TRUE	1.19551e-159	0.0469061	0.000365377	TRUE	FALSE	FALSE	FALSE		0.818404
met-c-886		LuminalB2 ER+PR+HER+	Total cholesterol in large VLDL	Inverse variance weighted	10	-0.114567	0.0639221	0.0730877	-0.239854	0.0107208	0.891753	0.786743	1.01078		0.892 [0.787:1.011]	overlaps null	Lipids	LuminalB2 ER+PR+HER+	0.000362421	0.0215494	0.986994	4.19066	9	0.898421	73.8669	0.0368739	TRUE	1.26963e-126	0.0363728	0.000176938	TRUE	FALSE	FALSE	FALSE		0.258007
met-c-887		LuminalB2 ER+PR+HER+	Cholesterol esters in large VLDL	Inverse variance weighted	12	-0.123426	0.0588882	0.0360872	-0.238847	-0.00800545	0.883887	0.787535	0.992027		0.884 [0.788:0.992]	negative	Lipids	LuminalB2 ER+PR+HER+	0.00746967	0.0168685	0.667322	5.11682	11	0.925377	69.9799	0.0424405	TRUE	1.08777e-130	0.0415432	0.000227797	TRUE	FALSE	FALSE	FALSE	1	0.174951
met-c-889		LuminalB2 ER+PR+HER+	Total lipids in large VLDL	Inverse variance weighted	9	-0.0544763	0.0687327	0.428021	-0.189192	0.0802397	0.946981	0.827627	1.08355		0.947 [0.828:1.084]	overlaps null	Lipids	LuminalB2 ER+PR+HER+	-0.00116168	0.0249901	0.964222	4.80479	8	0.778222	66.9207	0.0308039	TRUE	1.17602e-96	0.0303242	0.000134096	TRUE	FALSE	FALSE	FALSE		0.665648
met-c-890		LuminalB2 ER+PR+HER+	Concentration of large VLDL particles	Inverse variance weighted	10	-0.0694317	0.062854	0.269311	-0.192626	0.0537622	0.932924	0.824791	1.05523		0.933 [0.825:1.055]	overlaps null	Lipids	LuminalB2 ER+PR+HER+	0.0030218	0.0181623	0.871988	7.7719	9	0.557287	71.6523	0.0364355	TRUE	2.86535e-110	0.0354035	0.000214923	TRUE	FALSE	FALSE	FALSE		0.518357
met-c-900		LuminalB2 ER+PR+HER+	Free cholesterol in medium HDL	Inverse variance weighted	5	0.136656	0.102536	0.18261	-0.0643146	0.337627	1.14643	0.93771	1.40162		1.146 [0.938:1.402]	overlaps null	Lipids	LuminalB2 ER+PR+HER+	0.0273405	0.0321531	0.457626	4.8818	4	0.299642	76.6546	0.0174721	TRUE	3.56034e-57	0.0172166	0.000169959	TRUE	FALSE	FALSE	FALSE		0.419539
met-c-909		LuminalB2 ER+PR+HER+	Total cholesterol in medium VLDL	Inverse variance weighted	14	-0.105656	0.0529468	0.0459871	-0.209432	-0.00188023	0.899734	0.811045	0.998122		0.9 [0.811:0.998]	negative	Lipids	LuminalB2 ER+PR+HER+	0.000383145	0.0162164	0.981538	4.83928	13	0.978563	82.7639	0.0510557	TRUE	1.10072e-179	0.0501834	0.000211005	TRUE	FALSE	FALSE	FALSE	1	0.197181
met-c-911		LuminalB2 ER+PR+HER+	Free cholesterol in medium VLDL	Inverse variance weighted	12	-0.102509	0.0562165	0.0682321	-0.212694	0.00767518	0.90257	0.808404	1.0077		0.903 [0.808:1.008]	overlaps null	Lipids	LuminalB2 ER+PR+HER+	-0.00392927	0.0152529	0.801934	4.89487	11	0.936151	84.297	0.0454869	TRUE	1.24674e-157	0.0447489	0.000193121	TRUE	FALSE	FALSE	FALSE		0.250598
met-c-912		LuminalB2 ER+PR+HER+	Total lipids in medium VLDL	Inverse variance weighted	12	-0.09519	0.0575839	0.0983174	-0.208054	0.0176745	0.9092	0.812163	1.01783		0.909 [0.812:1.018]	overlaps null	Lipids	LuminalB2 ER+PR+HER+	-0.00475078	0.015652	0.76771	5.76232	11	0.888743	75.1656	0.044737	TRUE	5.67864e-142	0.0438924	0.000201387	TRUE	FALSE	FALSE	FALSE		0.301418
met-c-913		LuminalB2 ER+PR+HER+	Concentration of medium VLDL particles	Inverse variance weighted	14	-0.0790706	0.0554568	0.153925	-0.187766	0.0296248	0.923975	0.828809	1.03007		0.924 [0.829:1.03]	overlaps null	Lipids	LuminalB2 ER+PR+HER+	0.0056087	0.0147563	0.710522	7.09711	13	0.897078	68.5488	0.0474675	TRUE	1.26738e-149	0.0463123	0.000219195	TRUE	FALSE	FALSE	FALSE		0.38866
met-c-914		LuminalB2 ER+PR+HER+	Phospholipids in medium VLDL	Inverse variance weighted	15	-0.107348	0.0534699	0.0446819	-0.212149	-0.00254713	0.898213	0.808844	0.997456		0.898 [0.809:0.997]	negative	Lipids	LuminalB2 ER+PR+HER+	-0.00070242	0.014244	0.961419	5.09563	14	0.984437	74.2617	0.049867	TRUE	1.22958e-172	0.0490302	0.000219235	TRUE	FALSE	FALSE	FALSE	1	0.195193
met-c-922		LuminalB2 ER+PR+HER+	Concentration of small HDL particles	Inverse variance weighted	5	0.0310853	0.0782189	0.691062	-0.122224	0.184394	1.03157	0.88495	1.20249		1.032 [0.885:1.202]	overlaps null	Lipids	LuminalB2 ER+PR+HER+	0.00873681	0.0264417	0.762814	1.76351	4	0.779151	99.7735	0.0252388	TRUE	2.03724e-84	0.0249936	5.07582e-05	TRUE	FALSE	FALSE	FALSE		0.849683
met-c-923		LuminalB2 ER+PR+HER+	Triglycerides in small HDL	Inverse variance weighted	10	-0.0907132	0.062831	0.148805	-0.213862	0.0324356	0.91328	0.80746	1.03297		0.913 [0.807:1.033]	overlaps null	Lipids	LuminalB2 ER+PR+HER+	0.0249604	0.021134	0.2715	3.17392	9	0.956998	81.2454	0.0398267	TRUE	1.77768e-141	0.0390596	0.000127077	TRUE	FALSE	FALSE	FALSE		0.380854
met-c-927		LuminalB2 ER+PR+HER+	Total cholesterol in small VLDL	Inverse variance weighted	15	-0.0405575	0.0562519	0.470911	-0.150811	0.0696962	0.960254	0.86001	1.07218		0.96 [0.86:1.072]	overlaps null	Lipids	LuminalB2 ER+PR+HER+	0.00165667	0.0176067	0.92647	7.58132	14	0.909979	75.8685	0.0501797	TRUE	7.15201e-175	0.0491134	0.000223028	TRUE	FALSE	FALSE	FALSE		0.693786
met-c-945		LuminalB2 ER+PR+HER+	Total lipids in very large HDL	Inverse variance weighted	13	-0.00330649	0.0520552	0.949353	-0.105335	0.0987218	0.996699	0.900023	1.10376		0.997 [0.9:1.104]	overlaps null	Lipids	LuminalB2 ER+PR+HER+	0.0361829	0.0182538	0.0729928	15.2156	12	0.229859	115.16	0.0721271	TRUE	1.8498e-233	0.071881	0.000383768	TRUE	FALSE	FALSE	FALSE		0.986881
met-c-950		LuminalB2 ER+PR+HER+	Concentration of very large VLDL particles	Inverse variance weighted	7	-0.12199	0.0790392	0.122732	-0.276907	0.0329271	0.885157	0.758125	1.03348		0.885 [0.758:1.033]	overlaps null	Lipids	LuminalB2 ER+PR+HER+	0.00545891	0.0299627	0.86259	0.805107	6	0.991936	63.5469	0.0229331	TRUE	2.34253e-73	0.0225944	7.6371e-05	TRUE	FALSE	FALSE	FALSE		0.344021
met-c-958		LuminalB2 ER+PR+HER+	Concentration of chylomicrons and largest VLDL particles	Inverse variance weighted	6	-0.15446	0.0889286	0.0824044	-0.32876	0.0198398	0.856878	0.719816	1.02004		0.857 [0.72:1.02]	overlaps null	Lipids	LuminalB2 ER+PR+HER+	0.0139583	0.0363671	0.720643	0.83388	5	0.974822	52.9069	0.0191668	TRUE	1.0432e-59	0.0188194	9.35374e-05	TRUE	FALSE	FALSE	FALSE		0.276915
prot-a-10		LuminalB2 ER+PR+HER+	Histo-blood group ABO system transferase	Inverse variance weighted	3	0.0145488	0.0137042	0.288404	-0.0123115	0.0414091	1.01466	0.987764	1.04228	genome-wide	1.015 [0.988:1.042]	overlaps null	Proteins	LuminalB2 ER+PR+HER+	0.00150229	0.0259775	0.963225	0.0225264	2	0.9888	3559.46	0.764085	TRUE	4.87163e-247	0.287386	2.71762e-05	TRUE	FALSE	FALSE	TRUE		0.540535
prot-a-1049		LuminalB2 ER+PR+HER+	Protein FAM3B	Inverse variance weighted	2	-0.0520992	0.0410115	0.203958	-0.132482	0.0282834	0.949235	0.875919	1.02869	genome-wide	0.949 [0.876:1.029]	overlaps null	Proteins	LuminalB2 ER+PR+HER+																TRUE		0.442785
prot-a-1074		LuminalB2 ER+PR+HER+	Low affinity immunoglobulin gamma Fc region receptor II-a	Inverse variance weighted	3	-0.0202216	0.0217537	0.352594	-0.0628588	0.0224157	0.979981	0.939076	1.02267	cis_5e-08_r2=0.001	0.98 [0.939:1.023]	overlaps null	Proteins	LuminalB2 ER+PR+HER+	-0.0241294	0.043741	0.679078	1.51077	2	0.469829	668.113	0.378082	TRUE	0	0.397376	7.24611e-05	TRUE	FALSE	FALSE	TRUE		0.605303
prot-a-1097		LuminalB2 ER+PR+HER+	Fibroblast growth factor 7	Wald ratio	1	-0.00495265	0.10126	0.960991	-0.203421	0.193516	0.99506	0.815934	1.21351	cis_5e-08_r2=0.01	0.995 [0.816:1.214]	overlaps null	Proteins	LuminalB2 ER+PR+HER+																TRUE		0.989628
prot-a-1117		LuminalB2 ER+PR+HER+	Filamin-A	Inverse variance weighted	2	0.0538121	0.0822118	0.512754	-0.107323	0.214947	1.05529	0.898236	1.2398	genome-wide	1.055 [0.898:1.24]	overlaps null	Proteins	LuminalB2 ER+PR+HER+																TRUE		0.724442
prot-a-1148		LuminalB2 ER+PR+HER+	Ferritin	Inverse variance weighted	3	0.0396304	0.036409	0.276385	-0.0317313	0.110992	1.04043	0.968767	1.11739	genome-wide	1.04 [0.969:1.117]	overlaps null	Proteins	LuminalB2 ER+PR+HER+	-0.0153157	0.0225149	0.619718	0.464537	2	0.792733	138.931	0.112228	TRUE	8.30932e-87	0.116301	3.77102e-05	TRUE	FALSE	FALSE	TRUE		0.527248
prot-a-1154		LuminalB2 ER+PR+HER+	Alpha-(1,6)-fucosyltransferase	Inverse variance weighted	4	0.00879724	0.0203962	0.666237	-0.0311793	0.0487738	1.00884	0.969302	1.04998	cis_5e-08_r2=0.01	1.009 [0.969:1.05]	overlaps null	Proteins	LuminalB2 ER+PR+HER+	0.0197401	0.0247978	0.509482	1.51702	3	0.678348	462.584	0.359544	TRUE	0	0.380965	4.08833e-05	TRUE	FALSE	FALSE	TRUE		0.833097
prot-a-1178		LuminalB2 ER+PR+HER+	Guanylate-binding protein 6	Inverse variance weighted	3	0.0425026	0.0515155	0.409346	-0.0584678	0.143473	1.04342	0.943209	1.15428	genome-wide	1.043 [0.943:1.154]	overlaps null	Proteins	LuminalB2 ER+PR+HER+	-0.00474021	0.0328826	0.908856	0.0223413	2	0.988891	67.3401	0.0577363	TRUE	7.33962e-43	0.0585332	1.78125e-05	TRUE	FALSE	FALSE	TRUE		0.656546
prot-a-1317		LuminalB2 ER+PR+HER+	Hemoglobin subunit zeta	Inverse variance weighted	2	-0.00104247	0.0223165	0.962742	-0.0447828	0.0426978	0.998958	0.956205	1.04362	cis_5e-08_r2=0.001	0.999 [0.956:1.044]	overlaps null	Proteins	LuminalB2 ER+PR+HER+																TRUE		0.989899
prot-a-1369		LuminalB2 ER+PR+HER+	Haptoglobin	Inverse variance weighted	3	0.0223462	0.0220847	0.311614	-0.0209398	0.0656321	1.0226	0.979278	1.06783	cis_5e-08_r2=0.001	1.023 [0.979:1.068]	overlaps null	Proteins	LuminalB2 ER+PR+HER+	-0.0236218	0.0384365	0.649183	1.35135	2	0.508814	482.218	0.304966	TRUE	1.65339e-291	0.335605	5.6357e-05	TRUE	FALSE	FALSE	TRUE		0.558965
prot-a-1389		LuminalB2 ER+PR+HER+	Oxidoreductase HTATIP2	Wald ratio	1	0.15333	0.124537	0.218249	-0.0907632	0.397424	1.16571	0.913234	1.48799	cis_5e-08_r2=0.01	1.166 [0.913:1.488]	overlaps null	Proteins	LuminalB2 ER+PR+HER+																TRUE		0.459278
prot-a-1411		LuminalB2 ER+PR+HER+	Alpha-L-iduronidase	Inverse variance weighted	5	0.0278135	0.0265059	0.294025	-0.0241381	0.0797652	1.0282	0.976151	1.08303	cis_5e-08_r2=0.01	1.028 [0.976:1.083]	overlaps null	Proteins	LuminalB2 ER+PR+HER+	-0.014906	0.0246337	0.587815	3.53705	4	0.472267	208.289	0.240161	TRUE	9.46098e-210	0.256428	0.000131432	TRUE	FALSE	FALSE	FALSE		0.545447
prot-a-1414		LuminalB2 ER+PR+HER+	Gamma-interferon-inducible protein 16	Wald ratio	1	0.0152697	0.049092	0.755768	-0.0809506	0.11149	1.01539	0.922239	1.11794	cis_5e-08_r2=0.01	1.015 [0.922:1.118]	overlaps null	Proteins	LuminalB2 ER+PR+HER+																TRUE		0.885871
prot-a-149		LuminalB2 ER+PR+HER+	Rho GTPase-activating protein 30	Inverse variance weighted	5	-0.0477036	0.0521105	0.359965	-0.14984	0.0544329	0.953416	0.860846	1.05594	genome-wide	0.953 [0.861:1.056]	overlaps null	Proteins	LuminalB2 ER+PR+HER+	-0.000243321	0.0555242	0.996779	6.12203	4	0.190218	64.9288	0.0896894	TRUE	2.35981e-63	0.0905777	0.000183444	TRUE	FALSE	FALSE	FALSE		0.611793
prot-a-1506		LuminalB2 ER+PR+HER+	Interleukin-21	Inverse variance weighted	3	0.0315663	0.0513516	0.538747	-0.0690828	0.132215	1.03207	0.933249	1.14135	genome-wide	1.032 [0.933:1.141]	overlaps null	Proteins	LuminalB2 ER+PR+HER+	-0.0653153	0.046247	0.39223	2.01172	2	0.36573	81.0258	0.0686644	TRUE	2.42463e-49	0.0695021	8.04353e-05	FALSE	FALSE	FALSE	TRUE		0.747096
prot-a-1526		LuminalB2 ER+PR+HER+	Interleukin-36 alpha	Inverse variance weighted	3	0.0352261	0.0440821	0.42423	-0.0511747	0.121627	1.03585	0.950113	1.12933	genome-wide	1.036 [0.95:1.129]	overlaps null	Proteins	LuminalB2 ER+PR+HER+	-0.00390159	0.0314932	0.921531	0.0480414	2	0.976266	94.8699	0.0794642	TRUE	4.41162e-60	0.0812696	1.74325e-05	TRUE	FALSE	FALSE	TRUE		0.665161
prot-a-1530		LuminalB2 ER+PR+HER+	Interleukin-3 receptor subunit alpha	Inverse variance weighted	2	-0.0370948	0.0920069	0.68682	-0.217428	0.143239	0.963585	0.804585	1.15401	genome-wide	0.964 [0.805:1.154]	overlaps null	Proteins	LuminalB2 ER+PR+HER+																TRUE		0.846535
prot-a-1540		LuminalB2 ER+PR+HER+	Interleukin-6 receptor subunit alpha	Inverse variance weighted	2	-0.0456623	0.0205778	0.0264866	-0.0859949	-0.0053297	0.955365	0.917599	0.994684	cis_5e-08_r2=0.001	0.955 [0.918:0.995]	negative	Proteins	LuminalB2 ER+PR+HER+																TRUE	1	0.140884
prot-a-1541		LuminalB2 ER+PR+HER+	Interleukin-6 receptor subunit alpha	Inverse variance weighted	2	-0.0458209	0.0206598	0.0265629	-0.0863141	-0.00532777	0.955213	0.917306	0.994686	cis_5e-08_r2=0.001	0.955 [0.917:0.995]	negative	Proteins	LuminalB2 ER+PR+HER+																TRUE	1	0.140884
prot-a-1576		LuminalB2 ER+PR+HER+	Immunoglobulin superfamily containing leucine-rich repeat protein 2	Wald ratio	1	-0.196083	0.0926759	0.034363	-0.377727	-0.0144377	0.821944	0.685417	0.985666	cis_5e-08_r2=0.01	0.822 [0.685:0.986]	negative	Proteins	LuminalB2 ER+PR+HER+																TRUE	1	0.168843
prot-a-1586		LuminalB2 ER+PR+HER+	Inter-alpha-trypsin inhibitor heavy chain H1	Wald ratio	1	0.0563203	0.0278688	0.0432893	0.00169743	0.110943	1.05794	1.0017	1.11733	cis_5e-08_r2=0.01	1.058 [1.002:1.117]	positive	Proteins	LuminalB2 ER+PR+HER+																TRUE	1	0.191518
prot-a-1610		LuminalB2 ER+PR+HER+	Potassium voltage-gated channel subfamily E member 2	Inverse variance weighted	2	-0.0340966	0.0326007	0.295614	-0.0979939	0.0298007	0.966478	0.906654	1.03025	genome-wide	0.966 [0.907:1.03]	overlaps null	Proteins	LuminalB2 ER+PR+HER+																TRUE		0.545586
prot-a-1622		LuminalB2 ER+PR+HER+	Vascular endothelial growth factor receptor 2	Inverse variance weighted	3	-0.0527829	0.0370752	0.154542	-0.12545	0.0198846	0.948586	0.8821	1.02008	cis_5e-08_r2=0.01	0.949 [0.882:1.02]	overlaps null	Proteins	LuminalB2 ER+PR+HER+	0.0166559	0.0211036	0.574645	0.802657	2	0.66943	158.229	0.125856	TRUE	3.09873e-97	0.130431	6.84073e-05	TRUE	FALSE	FALSE	TRUE		0.389138
prot-a-1644		LuminalB2 ER+PR+HER+	Killer cell immunoglobulin-like receptor 2DL5A	Inverse variance weighted	2	-0.0054678	0.0217451	0.801466	-0.0480881	0.0371525	0.994547	0.95305	1.03785	genome-wide	0.995 [0.953:1.038]	overlaps null	Proteins	LuminalB2 ER+PR+HER+																TRUE		0.907264
prot-a-1666		LuminalB2 ER+PR+HER+	Kallikrein-7	Inverse variance weighted	3	0.0348352	0.0376064	0.354285	-0.0388733	0.108544	1.03545	0.961873	1.11465	cis_5e-08_r2=0.01	1.035 [0.962:1.115]	overlaps null	Proteins	LuminalB2 ER+PR+HER+	0.0256365	0.0245475	0.486188	1.1104	2	0.573957	139.864	0.112897	TRUE	6.64473e-87	0.116827	4.64323e-05	TRUE	FALSE	FALSE	TRUE		0.607117
prot-a-1744		LuminalB2 ER+PR+HER+	Leukocyte immunoglobulin-like receptor subfamily B member 2	Inverse variance weighted	3	0.0258632	0.0279295	0.354437	-0.0288786	0.0806049	1.0262	0.971534	1.08394	cis_5e-08_r2=0.01	1.026 [0.972:1.084]	overlaps null	Proteins	LuminalB2 ER+PR+HER+	0.0227686	0.0262816	0.545518	1.25634	2	0.533567	285.511	0.206218	TRUE	2.20438e-178	0.221441	5.42804e-05	TRUE	FALSE	FALSE	TRUE		0.607117
prot-a-1833		LuminalB2 ER+PR+HER+	Mannosyl-oligosaccharide 1,2-alpha-mannosidase IB	Inverse variance weighted	3	-0.0279159	0.0560789	0.618627	-0.137831	0.0819987	0.97247	0.871246	1.08545	cis_5e-08_r2=0.01	0.972 [0.871:1.085]	overlaps null	Proteins	LuminalB2 ER+PR+HER+	0.0945239	0.0825111	0.456868	2.08644	2	0.352318	61.84	0.0532718	TRUE	3.70721e-38	0.0537903	6.25768e-05	FALSE	FALSE	FALSE	TRUE		0.807339
prot-a-1835		LuminalB2 ER+PR+HER+	Epididymis-specific alpha-mannosidase	Wald ratio	1	-0.00952981	0.0602044	0.874228	-0.12753	0.108471	0.990515	0.880267	1.11457	cis_5e-08_r2=0.01	0.991 [0.88:1.115]	overlaps null	Proteins	LuminalB2 ER+PR+HER+																TRUE		0.948863
prot-a-1858		LuminalB2 ER+PR+HER+	Matrilin-3	Inverse variance weighted	2	0.0257481	0.0836824	0.758319	-0.138269	0.189766	1.02608	0.870864	1.20897	genome-wide	1.026 [0.871:1.209]	overlaps null	Proteins	LuminalB2 ER+PR+HER+																TRUE		0.886005
prot-a-1930		LuminalB2 ER+PR+HER+	Myeloperoxidase	Wald ratio	1	0.0795549	0.0984677	0.419132	-0.113442	0.272552	1.0828	0.892756	1.31331	cis_5e-08_r2=0.01	1.083 [0.893:1.313]	overlaps null	Proteins	LuminalB2 ER+PR+HER+																TRUE		0.663747
prot-a-197		LuminalB2 ER+PR+HER+	Cyclic AMP-dependent transcription factor ATF-6 alpha	Wald ratio	1	0.0475061	0.152614	0.755586	-0.251617	0.34663	1.04865	0.777542	1.41429	cis_lessStringent_r2=0.01	1.049 [0.778:1.414]	overlaps null	Proteins	LuminalB2 ER+PR+HER+																TRUE		0.885871
prot-a-2007		LuminalB2 ER+PR+HER+	Neural cell adhesion molecule 1	Inverse variance weighted	2	-0.0697767	0.0928706	0.452453	-0.251803	0.11225	0.932602	0.777398	1.11879	genome-wide	0.933 [0.777:1.119]	overlaps null	Proteins	LuminalB2 ER+PR+HER+																TRUE		0.679239
prot-a-2025		LuminalB2 ER+PR+HER+	NADH dehydrogenase [ubiquinone] iron-sulfur protein 4, mitochondrial	Inverse variance weighted	2	0.000542726	0.0442752	0.99022	-0.0862366	0.0873221	1.00054	0.917377	1.09125	genome-wide	1.001 [0.917:1.091]	overlaps null	Proteins	LuminalB2 ER+PR+HER+																TRUE		0.994047
prot-a-2073		LuminalB2 ER+PR+HER+	Pro-FMRFamide-related neuropeptide FF	Inverse variance weighted	3	0.0186105	0.0283239	0.511142	-0.0369043	0.0741253	1.01878	0.963768	1.07694	genome-wide	1.019 [0.964:1.077]	overlaps null	Proteins	LuminalB2 ER+PR+HER+	0.0488725	0.0980852	0.705716	0.522722	2	0.770003	272.316	0.19858	TRUE	1.03015e-167	0.208393	2.41186e-05	TRUE	FALSE	FALSE	TRUE		0.724442
prot-a-2082		LuminalB2 ER+PR+HER+	Neuropeptide W	Wald ratio	1	0.0246076	0.049615	0.619915	-0.0726378	0.121853	1.02491	0.929938	1.12959	cis_5e-08_r2=0.01	1.025 [0.93:1.13]	overlaps null	Proteins	LuminalB2 ER+PR+HER+																TRUE		0.807339
prot-a-2087		LuminalB2 ER+PR+HER+	Oxysterols receptor LXR-beta	Inverse variance weighted	3	0.0349119	0.0433673	0.420804	-0.050088	0.119912	1.03553	0.951146	1.1274	genome-wide	1.036 [0.951:1.127]	overlaps null	Proteins	LuminalB2 ER+PR+HER+	-0.00404936	0.0330703	0.922434	0.0482029	2	0.976187	98.0699	0.0819249	TRUE	3.93969e-62	0.0839412	1.76574e-05	TRUE	FALSE	FALSE	TRUE		0.664658
prot-a-213		LuminalB2 ER+PR+HER+	N-acetyllactosaminide beta-1,3-N-acetylglucosaminyltransferase 2	Inverse variance weighted	2	0.266156	0.0825555	0.00126431	0.104347	0.427964	1.30494	1.10999	1.53413	cis_5e-08_r2=0.01	1.305 [1.11:1.534]	positive	Proteins	LuminalB2 ER+PR+HER+																TRUE	1	0.0163712
prot-a-2166		LuminalB2 ER+PR+HER+	Platelet-activating factor acetylhydrolase IB subunit beta	Inverse variance weighted	3	0.00101147	0.0634118	0.987274	-0.123276	0.125299	1.00101	0.88402	1.13349	genome-wide	1.001 [0.884:1.133]	overlaps null	Proteins	LuminalB2 ER+PR+HER+	0.0614253	0.151288	0.754468	0.479822	2	0.786698	51.0579	0.044396	TRUE	6.03465e-33	0.0448453	1.33745e-05	FALSE	FALSE	FALSE	TRUE		0.993284
prot-a-2189		LuminalB2 ER+PR+HER+	PAX-interacting protein 1	Inverse variance weighted	3	0.0176738	0.0588353	0.763876	-0.0976434	0.132991	1.01783	0.906972	1.14224	genome-wide	1.018 [0.907:1.142]	overlaps null	Proteins	LuminalB2 ER+PR+HER+	-0.00512057	0.0375705	0.913765	0.347873	2	0.84035	45.854	0.0400522	TRUE	9.89912e-30	0.0404035	1.28056e-05	TRUE	FALSE	FALSE	TRUE		0.88796
prot-a-2205		LuminalB2 ER+PR+HER+	Protocadherin beta-4	Inverse variance weighted	3	0.034498	0.0432924	0.425533	-0.0503551	0.119351	1.0351	0.950892	1.12677	genome-wide	1.035 [0.951:1.127]	overlaps null	Proteins	LuminalB2 ER+PR+HER+	-0.0112625	0.0458564	0.846679	0.0612873	2	0.969821	97.9302	0.0818178	TRUE	2.1086e-61	0.0829976	1.76574e-05	TRUE	FALSE	FALSE	TRUE		0.665161
prot-a-2291		LuminalB2 ER+PR+HER+	Secretory phospholipase A2 receptor	Wald ratio	1	-0.0572774	0.133976	0.669001	-0.31987	0.205316	0.944332	0.726243	1.22791	cis_5e-08_r2=0.001	0.944 [0.726:1.228]	overlaps null	Proteins	LuminalB2 ER+PR+HER+																TRUE		0.834186
prot-a-2308		LuminalB2 ER+PR+HER+	Plexin-B2	Inverse variance weighted	2	0.0242539	0.0549742	0.659077	-0.0834955	0.132003	1.02455	0.919895	1.14111	cis_5e-08_r2=0.01	1.025 [0.92:1.141]	overlaps null	Proteins	LuminalB2 ER+PR+HER+																TRUE		0.827996
prot-a-2337		LuminalB2 ER+PR+HER+	Neutrophil-activating peptide 2	Inverse variance weighted	3	0.0679118	0.0629987	0.281039	-0.0555656	0.191389	1.07027	0.94595	1.21093	genome-wide	1.07 [0.946:1.211]	overlaps null	Proteins	LuminalB2 ER+PR+HER+	0.0559563	0.105114	0.688575	1.1517	2	0.562227	46.3359	0.0404562	TRUE	6.6044e-29	0.0407977	5.71494e-05	FALSE	FALSE	FALSE	TRUE		0.533214
prot-a-2341		LuminalB2 ER+PR+HER+	Peptidyl-prolyl cis-trans isomerase E	Wald ratio	1	-0.0822069	0.0489921	0.0933544	-0.178231	0.0138176	0.921081	0.836749	1.01391	cis_5e-08_r2=0.01	0.921 [0.837:1.014]	overlaps null	Proteins	LuminalB2 ER+PR+HER+																TRUE		0.296192
prot-a-2356		LuminalB2 ER+PR+HER+	Lysosomal Pro-X carboxypeptidase	Wald ratio	1	0.082822	0.11502	0.471483	-0.142617	0.30826	1.08635	0.867087	1.36106	genome-wide	1.086 [0.867:1.361]	overlaps null	Proteins	LuminalB2 ER+PR+HER+																TRUE		0.693786
prot-a-2357		LuminalB2 ER+PR+HER+	PR domain zinc finger protein 1	Inverse variance weighted	3	0.0121498	0.0282567	0.667211	-0.0432333	0.0675329	1.01222	0.957688	1.06987	genome-wide	1.012 [0.958:1.07]	overlaps null	Proteins	LuminalB2 ER+PR+HER+	-0.17665	0.298331	0.659656	2.28947	2	0.318309	321.163	0.226145	TRUE	2.527e-199	0.24344	6.46293e-05	FALSE	FALSE	FALSE	TRUE		0.833097
prot-a-2392		LuminalB2 ER+PR+HER+	Trypsin-2	Inverse variance weighted	2	0.0857517	0.0703609	0.222943	-0.0521557	0.223659	1.08954	0.949181	1.25064	cis_5e-08_r2=0.01	1.09 [0.949:1.251]	overlaps null	Proteins	LuminalB2 ER+PR+HER+																TRUE		0.465339
prot-a-2396		LuminalB2 ER+PR+HER+	Myeloblastin	Inverse variance weighted	3	0.0416396	0.033822	0.218271	-0.0246516	0.107931	1.04252	0.97565	1.11397	cis_5e-08_r2=0.01	1.043 [0.976:1.114]	overlaps null	Proteins	LuminalB2 ER+PR+HER+	0.0163362	0.0293324	0.676501	0.54312	2	0.762189	214.084	0.163039	TRUE	1.70785e-132	0.172125	7.1847e-05	TRUE	FALSE	FALSE	TRUE		0.459278
prot-a-2427		LuminalB2 ER+PR+HER+	Prostaglandin F2 receptor negative regulator	Inverse variance weighted	5	0.0327811	0.0411484	0.425651	-0.0478697	0.113432	1.03332	0.953258	1.12012	cis_5e-08_r2=0.01	1.033 [0.953:1.12]	overlaps null	Proteins	LuminalB2 ER+PR+HER+	0.0292385	0.0882307	0.762152	13.9321	4	0.0075151	308.981	0.319201	TRUE	0	0.359677	0.000469584	TRUE	FALSE	TRUE	FALSE		0.665161
prot-a-2486		LuminalB2 ER+PR+HER+	DNA repair protein RAD51 homolog 4	Inverse variance weighted	3	0.0479852	0.0361114	0.183911	-0.0227932	0.118763	1.04916	0.977465	1.1261	genome-wide	1.049 [0.977:1.126]	overlaps null	Proteins	LuminalB2 ER+PR+HER+	-0.00636527	0.0243856	0.837453	1.0171	2	0.601366	161.605	0.128196	TRUE	3.33675e-99	0.132819	6.82661e-05	TRUE	FALSE	FALSE	TRUE		0.419815
prot-a-2493		LuminalB2 ER+PR+HER+	Retinoic acid receptor responder protein 1	Inverse variance weighted	2	-0.00249906	0.0270419	0.926369	-0.0555012	0.0505031	0.997504	0.946011	1.0518	cis_5e-08_r2=0.001	0.998 [0.946:1.052]	overlaps null	Proteins	LuminalB2 ER+PR+HER+																TRUE		0.975013
prot-a-2575		LuminalB2 ER+PR+HER+	rRNA methyltransferase 3, mitochondrial	Inverse variance weighted	4	0.029796	0.0306954	0.331697	-0.0303669	0.0899589	1.03024	0.97009	1.09413	genome-wide	1.03 [0.97:1.094]	overlaps null	Proteins	LuminalB2 ER+PR+HER+	0.0271217	0.0233858	0.36589	4.44893	3	0.216891	268.801	0.245974	TRUE	6.13189e-223	0.26963	0.000140316	TRUE	FALSE	FALSE	TRUE		0.581509
prot-a-2616		LuminalB2 ER+PR+HER+	Protein S100-A13	Wald ratio	1	0.0136665	0.0174215	0.43277	-0.0204796	0.0478126	1.01376	0.979729	1.04897	genome-wide	1.014 [0.98:1.049]	overlaps null	Proteins	LuminalB2 ER+PR+HER+																TRUE		0.668609
prot-a-2629		LuminalB2 ER+PR+HER+	Diamine acetyltransferase 2	Wald ratio	1	0.0410029	0.107393	0.702608	-0.169488	0.251493	1.04186	0.844097	1.28594	cis_5e-08_r2=0.01	1.042 [0.844:1.286]	overlaps null	Proteins	LuminalB2 ER+PR+HER+																TRUE		0.856701
prot-a-2666		LuminalB2 ER+PR+HER+	L-Selectin	Inverse variance weighted	2	-0.0335296	0.0497481	0.50032	-0.131036	0.0639768	0.967026	0.877186	1.06607	cis_5e-08_r2=0.01	0.967 [0.877:1.066]	overlaps null	Proteins	LuminalB2 ER+PR+HER+																TRUE		0.71677
prot-a-2744		LuminalB2 ER+PR+HER+	SLAM family member 7	Inverse variance weighted	3	0.0297929	0.0381747	0.435135	-0.0450295	0.104615	1.03024	0.955969	1.11028	genome-wide	1.03 [0.956:1.11]	overlaps null	Proteins	LuminalB2 ER+PR+HER+	-0.00870674	0.0418338	0.869367	0.075898	2	0.962762	130.428	0.106088	TRUE	1.01868e-81	0.108803	1.73945e-05	TRUE	FALSE	FALSE	TRUE		0.668609
prot-a-2747		LuminalB2 ER+PR+HER+	Urea transporter 2	Inverse variance weighted	4	0.0321195	0.0490825	0.512856	-0.0640823	0.128321	1.03264	0.937928	1.13692	genome-wide	1.033 [0.938:1.137]	overlaps null	Proteins	LuminalB2 ER+PR+HER+	-0.024831	0.0511748	0.675469	6.20545	3	0.102032	147.094	0.151473	TRUE	3.33047e-117	0.158009	0.000190969	TRUE	FALSE	FALSE	TRUE		0.724442
prot-a-2815		LuminalB2 ER+PR+HER+	Maspardin	Inverse variance weighted	3	0.00676906	0.0441961	0.878272	-0.0798553	0.0933934	1.00679	0.92325	1.09789	genome-wide	1.007 [0.923:1.098]	overlaps null	Proteins	LuminalB2 ER+PR+HER+	0.0408867	0.0242656	0.340983	3.28324	2	0.193666	186.457	0.145051	TRUE	7.65577e-116	0.153155	7.99986e-05	TRUE	FALSE	FALSE	TRUE		0.949851
prot-a-2820		LuminalB2 ER+PR+HER+	Serine protease inhibitor Kazal-type 6	Inverse variance weighted	2	-0.0183654	0.0362018	0.611939	-0.089321	0.0525901	0.981802	0.914552	1.054	cis_5e-08_r2=0.01	0.982 [0.915:1.054]	overlaps null	Proteins	LuminalB2 ER+PR+HER+																TRUE		0.803833
prot-a-2824		LuminalB2 ER+PR+HER+	Kunitz-type protease inhibitor 2	Inverse variance weighted	3	-0.0338081	0.0196141	0.0847684	-0.0722518	0.0046355	0.966757	0.930297	1.00465	cis_5e-08_r2=0.001	0.967 [0.93:1.005]	overlaps null	Proteins	LuminalB2 ER+PR+HER+	-0.0424385	0.0333415	0.423941	1.80076	2	0.406416	690.208	0.385762	TRUE	0	0.360417	0.000111833	TRUE	FALSE	FALSE	TRUE		0.280965
prot-a-2877		LuminalB2 ER+PR+HER+	Serine/threonine-protein kinase 16	Inverse variance weighted	4	0.0265111	0.0537855	0.622081	-0.0789085	0.131931	1.02687	0.924124	1.14103	genome-wide	1.027 [0.924:1.141]	overlaps null	Proteins	LuminalB2 ER+PR+HER+	-0.0066398	0.0359865	0.87063	0.616695	3	0.8926	46.0381	0.052915	TRUE	6.4287e-39	0.0533987	2.15769e-05	TRUE	FALSE	FALSE	TRUE		0.807956
prot-a-2891		LuminalB2 ER+PR+HER+	Extracellular sulfatase Sulf-2	Inverse variance weighted	2	-0.0443126	0.0734622	0.546373	-0.188299	0.0996732	0.956655	0.828367	1.10481	genome-wide	0.957 [0.828:1.105]	overlaps null	Proteins	LuminalB2 ER+PR+HER+																TRUE		0.754792
prot-a-2892		LuminalB2 ER+PR+HER+	Estrogen sulfotransferase	Inverse variance weighted	3	0.00162259	0.0408478	0.968314	-0.0784391	0.0816842	1.00162	0.924558	1.08511	genome-wide	1.002 [0.925:1.085]	overlaps null	Proteins	LuminalB2 ER+PR+HER+	0.0177217	0.0292333	0.653056	0.429023	2	0.806936	123.011	0.100663	TRUE	1.83982e-77	0.102931	1.04075e-05	TRUE	FALSE	FALSE	TRUE		0.991772
prot-a-2904		LuminalB2 ER+PR+HER+	Histone-lysine N-methyltransferase SUV420H2	Inverse variance weighted	3	0.0472827	0.0768669	0.538473	-0.103376	0.197942	1.04842	0.901787	1.21889	genome-wide	1.048 [0.902:1.219]	overlaps null	Proteins	LuminalB2 ER+PR+HER+	0.0080208	0.0345473	0.85477	0.0905949	2	0.955713	32.8193	0.028997	TRUE	1.04589e-21	0.0291979	1.1188e-05	TRUE	FALSE	FALSE	TRUE		0.747096
prot-a-2951		LuminalB2 ER+PR+HER+	Trefoil factor 1	Inverse variance weighted	4	-0.00436946	0.0625372	0.944297	-0.126942	0.118203	0.99564	0.880784	1.12547	genome-wide	0.996 [0.881:1.125]	overlaps null	Proteins	LuminalB2 ER+PR+HER+	-0.0451911	0.0345301	0.32079	3.32283	3	0.344478	42.1396	0.0486522	TRUE	3.61494e-34	0.0488971	8.80247e-05	TRUE	FALSE	FALSE	TRUE		0.985495
prot-a-2959		LuminalB2 ER+PR+HER+	Transferrin receptor protein 1	Inverse variance weighted	2	-0.0510176	0.0748176	0.495307	-0.19766	0.0956249	0.950262	0.820649	1.10035	genome-wide	0.95 [0.821:1.1]	overlaps null	Proteins	LuminalB2 ER+PR+HER+																TRUE		0.713639
prot-a-2978		LuminalB2 ER+PR+HER+	Tyrosine-protein kinase receptor Tie-1, soluble	Wald ratio	1	0.0430707	0.0740484	0.560798	-0.102064	0.188206	1.04401	0.902972	1.20708	cis_5e-08_r2=0.01	1.044 [0.903:1.207]	overlaps null	Proteins	LuminalB2 ER+PR+HER+																TRUE		0.764174
prot-a-3000		LuminalB2 ER+PR+HER+	Transmembrane protein 132C	Inverse variance weighted	2	0.0234768	0.10021	0.814771	-0.172935	0.219889	1.02375	0.841192	1.24594	genome-wide	1.024 [0.841:1.246]	overlaps null	Proteins	LuminalB2 ER+PR+HER+																TRUE		0.914752
prot-a-305		LuminalB2 ER+PR+HER+	Complement C1q tumor necrosis factor-related protein 5	Wald ratio	1	-0.138981	0.0806378	0.0847947	-0.297031	0.0190693	0.870245	0.743021	1.01925	cis_5e-08_r2=0.01	0.87 [0.743:1.019]	overlaps null	Proteins	LuminalB2 ER+PR+HER+																TRUE		0.280965
prot-a-3076		LuminalB2 ER+PR+HER+	Torsin-1A-interacting protein 1	Inverse variance weighted	4	-0.0364007	0.039773	0.360081	-0.114356	0.0415544	0.964254	0.891941	1.04243	genome-wide	0.964 [0.892:1.042]	overlaps null	Proteins	LuminalB2 ER+PR+HER+	-0.0222027	0.0405824	0.639198	4.16413	3	0.244278	109.194	0.142144	TRUE	1.14659e-107	0.144954	0.000126552	TRUE	FALSE	FALSE	TRUE		0.611793
prot-a-3093		LuminalB2 ER+PR+HER+	Protein-tyrosine sulfotransferase 2	Wald ratio	1	-0.0262645	0.0744178	0.724138	-0.172123	0.119594	0.974077	0.841875	1.12704	cis_5e-08_r2=0.01	0.974 [0.842:1.127]	overlaps null	Proteins	LuminalB2 ER+PR+HER+																TRUE		0.866908
prot-a-3109		LuminalB2 ER+PR+HER+	Thiosulfate sulfurtransferase	Inverse variance weighted	3	0.006098	0.0225501	0.786837	-0.0381001	0.0502961	1.00612	0.962617	1.05158	genome-wide	1.006 [0.963:1.052]	overlaps null	Proteins	LuminalB2 ER+PR+HER+	0.0384389	0.0272672	0.392784	2.19248	2	0.334126	527.12	0.324158	TRUE	3.66526e-251	0.29298	5.70273e-05	TRUE	FALSE	FALSE	TRUE		0.899101
prot-a-3197		LuminalB2 ER+PR+HER+	Vascular endothelial growth factor A, isoform 121	Wald ratio	1	0.00374084	0.0274752	0.8917	-0.0501106	0.0575923	1.00375	0.951124	1.05928	cis_5e-08_r2=0.01	1.004 [0.951:1.059]	overlaps null	Proteins	LuminalB2 ER+PR+HER+																TRUE		0.956227
prot-a-3214		LuminalB2 ER+PR+HER+	Vitronectin	Wald ratio	1	0.243219	0.124974	0.0516368	-0.00173102	0.488169	1.27535	0.99827	1.62933	cis_5e-08_r2=0.01	1.275 [0.998:1.629]	overlaps null	Proteins	LuminalB2 ER+PR+HER+																TRUE		0.21287
prot-a-3243		LuminalB2 ER+PR+HER+	Xyloside xylosyltransferase 1	Inverse variance weighted	2	-0.00204699	0.0607762	0.973132	-0.121168	0.117074	0.997955	0.885885	1.1242	cis_5e-08_r2=0.01	0.998 [0.886:1.124]	overlaps null	Proteins	LuminalB2 ER+PR+HER+																TRUE		0.992912
prot-a-3258		LuminalB2 ER+PR+HER+	Zinc fingers and homeoboxes protein 3	Inverse variance weighted	3	0.043411	0.0710262	0.541069	-0.0958003	0.182622	1.04437	0.908645	1.20036	genome-wide	1.044 [0.909:1.2]	overlaps null	Proteins	LuminalB2 ER+PR+HER+	0.0120405	0.0407058	0.816913	0.117349	2	0.943014	38.4521	0.0338055	TRUE	3.48447e-25	0.0340634	1.17087e-05	TRUE	FALSE	FALSE	TRUE		0.748317
prot-a-346		LuminalB2 ER+PR+HER+	Calcium/calmodulin-dependent protein kinase type 1	Inverse variance weighted	3	0.00562265	0.0276027	0.838589	-0.0484787	0.059724	1.00564	0.952678	1.06154	genome-wide	1.006 [0.953:1.062]	overlaps null	Proteins	LuminalB2 ER+PR+HER+	-0.236409	0.113387	0.284705	4.53957	2	0.103335	962.121	0.466795	TRUE	8.32665e-246	0.29057	0.000118229	FALSE	FALSE	FALSE	TRUE	1	0.930152
prot-a-347		LuminalB2 ER+PR+HER+	Calcium/calmodulin-dependent protein kinase type 1D	Inverse variance weighted	3	0.0382981	0.0463339	0.408482	-0.0525163	0.129113	1.03904	0.948839	1.13782	genome-wide	1.039 [0.949:1.138]	overlaps null	Proteins	LuminalB2 ER+PR+HER+	-0.00680396	0.0400992	0.892998	0.0384852	2	0.980941	84.6445	0.0715118	TRUE	1.36789e-53	0.0728296	1.82482e-05	TRUE	FALSE	FALSE	TRUE		0.656025
prot-a-366		LuminalB2 ER+PR+HER+	Calpastatin	Inverse variance weighted	4	0.066917	0.0504535	0.184737	-0.0319719	0.165806	1.06921	0.968534	1.18034	genome-wide	1.069 [0.969:1.18]	overlaps null	Proteins	LuminalB2 ER+PR+HER+	-0.0257079	0.0185775	0.300615	2.40766	3	0.49221	59.1403	0.0669659	TRUE	1.34054e-47	0.0677958	0.000106061	TRUE	FALSE	FALSE	TRUE		0.419815
prot-a-381		LuminalB2 ER+PR+HER+	Coiled-coil domain-containing protein 134	Inverse variance weighted	3	0.0137613	0.0771612	0.858452	-0.137475	0.164997	1.01386	0.871556	1.17939	genome-wide	1.014 [0.872:1.179]	overlaps null	Proteins	LuminalB2 ER+PR+HER+	0.0409588	0.0868227	0.719381	0.226705	2	0.892836	36.5505	0.0321875	TRUE	4.29881e-24	0.0323442	8.04811e-06	TRUE	FALSE	FALSE	TRUE		0.941816
prot-a-390		LuminalB2 ER+PR+HER+	C-C motif chemokine 14	Inverse variance weighted	3	-0.0253021	0.058224	0.663878	-0.139421	0.0888169	0.975015	0.869862	1.09288	genome-wide	0.975 [0.87:1.093]	overlaps null	Proteins	LuminalB2 ER+PR+HER+	0.0304114	0.0763554	0.758703	6.37587	2	0.0412569	214.244	0.163141	TRUE	4.3175e-128	0.171646	0.000229359	TRUE	FALSE	TRUE	TRUE		0.83122
prot-a-392		LuminalB2 ER+PR+HER+	C-C motif chemokine 15	Inverse variance weighted	2	-0.00457218	0.0831946	0.956172	-0.167634	0.158489	0.995438	0.845664	1.17174	genome-wide	0.995 [0.846:1.172]	overlaps null	Proteins	LuminalB2 ER+PR+HER+																TRUE		0.988454
prot-a-399		LuminalB2 ER+PR+HER+	C-C motif chemokine 23	Inverse variance weighted	2	0.0812829	0.0601495	0.176584	-0.0366101	0.199176	1.08468	0.964052	1.2204	genome-wide	1.085 [0.964:1.22]	overlaps null	Proteins	LuminalB2 ER+PR+HER+																TRUE		0.413178
prot-a-426		LuminalB2 ER+PR+HER+	CD209 antigen	Inverse variance weighted	2	0.0419719	0.0506425	0.407224	-0.0572874	0.141231	1.04287	0.944323	1.15169	cis_5e-08_r2=0.01	1.043 [0.944:1.152]	overlaps null	Proteins	LuminalB2 ER+PR+HER+																TRUE		0.655554
prot-a-486		LuminalB2 ER+PR+HER+	Cadherin-7	Inverse variance weighted	4	-0.0782752	0.0376865	0.0378009	-0.152141	-0.00440958	0.92471	0.858867	0.9956	genome-wide	0.925 [0.859:0.996]	negative	Proteins	LuminalB2 ER+PR+HER+	0.00277369	0.0301022	0.934983	0.683081	3	0.877176	97.4207	0.105729	TRUE	2.13036e-77	0.107348	0.00012045	TRUE	FALSE	FALSE	TRUE	1	0.177762
prot-a-488		LuminalB2 ER+PR+HER+	Cadherin-related family member 3	Inverse variance weighted	2	0.0426129	0.0971251	0.660848	-0.147752	0.232978	1.04353	0.862645	1.26235	genome-wide	1.044 [0.863:1.262]	overlaps null	Proteins	LuminalB2 ER+PR+HER+																TRUE		0.827996
prot-a-521		LuminalB2 ER+PR+HER+	Complement factor H-related protein 5	Inverse variance weighted	4	0.0475505	0.0328257	0.147455	-0.0167878	0.111889	1.0487	0.983352	1.11839	cis_5e-08_r2=0.01	1.049 [0.983:1.118]	overlaps null	Proteins	LuminalB2 ER+PR+HER+	-0.0226671	0.0267075	0.485421	1.64288	3	0.649707	193.016	0.189786	TRUE	3.11799e-152	0.195668	0.000110806	TRUE	FALSE	FALSE	TRUE		0.379562
prot-a-532		LuminalB2 ER+PR+HER+	Cell growth regulator with EF hand domain protein 1	Inverse variance weighted	4	0.052089	0.0502597	0.300017	-0.04642	0.150598	1.05347	0.954641	1.16253	genome-wide	1.053 [0.955:1.163]	overlaps null	Proteins	LuminalB2 ER+PR+HER+	-0.0506021	0.0318769	0.253332	2.88298	3	0.410022	64.0874	0.0721634	TRUE	1.90534e-51	0.0728589	0.000100564	FALSE	FALSE	FALSE	TRUE		0.547647
prot-a-550		LuminalB2 ER+PR+HER+	Carbohydrate sulfotransferase 11	Inverse variance weighted	2	0.0758602	0.0768966	0.323877	-0.0748572	0.226578	1.07881	0.927876	1.2543	genome-wide	1.079 [0.928:1.254]	overlaps null	Proteins	LuminalB2 ER+PR+HER+																TRUE		0.572215
prot-a-586		LuminalB2 ER+PR+HER+	Dual specificity protein kinase CLK2	Inverse variance weighted	3	0.0295925	0.0381209	0.437583	-0.0451243	0.104309	1.03003	0.955879	1.10994	genome-wide	1.03 [0.956:1.11]	overlaps null	Proteins	LuminalB2 ER+PR+HER+	-0.00140983	0.0346496	0.974111	0.100427	2	0.951026	131.244	0.106681	TRUE	3.16987e-83	0.110709	1.78125e-05	TRUE	FALSE	FALSE	TRUE		0.668609
prot-a-609		LuminalB2 ER+PR+HER+	Contactin-5	Wald ratio	1	-0.0492712	0.0894338	0.581686	-0.224561	0.126019	0.951923	0.798867	1.1343	cis_5e-08_r2=0.01	0.952 [0.799:1.134]	overlaps null	Proteins	LuminalB2 ER+PR+HER+																TRUE		0.780447
prot-a-643		LuminalB2 ER+PR+HER+	Carboxypeptidase A4	Inverse variance weighted	3	-0.0015152	0.0230804	0.947658	-0.0467528	0.0437224	0.998486	0.954323	1.04469	cis_5e-08_r2=0.001	0.998 [0.954:1.045]	overlaps null	Proteins	LuminalB2 ER+PR+HER+	-0.0133875	0.0922354	0.908239	0.147314	2	0.92899	591.135	0.349756	TRUE	0	0.375376	3.84677e-06	TRUE	FALSE	FALSE	TRUE		0.986736
prot-a-648		LuminalB2 ER+PR+HER+	Probable carboxypeptidase X1	Inverse variance weighted	2	0.106839	0.0430981	0.0131766	0.0223662	0.191311	1.11275	1.02262	1.21084	cis_5e-08_r2=0.01	1.113 [1.023:1.211]	positive	Proteins	LuminalB2 ER+PR+HER+																TRUE	1	0.0911438
prot-a-67		LuminalB2 ER+PR+HER+	Alcohol dehydrogenase [NADP(+)]	Inverse variance weighted	3	-0.0124631	0.023498	0.595843	-0.0585192	0.033593	0.987614	0.94316	1.03416	genome-wide	0.988 [0.943:1.034]	overlaps null	Proteins	LuminalB2 ER+PR+HER+	0.0051334	0.0271823	0.881173	0.284358	2	0.867466	423.425	0.278125	TRUE	1.79355e-258	0.296671	1.33389e-05	TRUE	FALSE	FALSE	TRUE		0.791648
prot-a-674		LuminalB2 ER+PR+HER+	Beta-crystallin B2	Inverse variance weighted	3	0.0238934	0.0706938	0.735375	-0.114666	0.162453	1.02418	0.891664	1.17639	genome-wide	1.024 [0.892:1.176]	overlaps null	Proteins	LuminalB2 ER+PR+HER+	-0.0823746	0.100138	0.561767	0.682391	2	0.71092	41.7701	0.0366157	TRUE	6.06136e-27	0.0368628	1.93981e-05	FALSE	FALSE	FALSE	TRUE		0.876663
prot-a-706		LuminalB2 ER+PR+HER+	Cystatin-8	Inverse variance weighted	2	-0.0152489	0.0279322	0.585117	-0.069996	0.0394982	0.984867	0.932398	1.04029	genome-wide	0.985 [0.932:1.04]	overlaps null	Proteins	LuminalB2 ER+PR+HER+																TRUE		0.782739
prot-a-710		LuminalB2 ER+PR+HER+	Cardiotrophin-1	Inverse variance weighted	3	-0.00367809	0.0283032	0.896603	-0.0591523	0.0517961	0.996329	0.942563	1.05316	genome-wide	0.996 [0.943:1.053]	overlaps null	Proteins	LuminalB2 ER+PR+HER+	-0.0551198	0.261166	0.867583	0.0549944	2	0.972877	313.529	0.221963	TRUE	3.06502e-198	0.237442	2.11164e-06	FALSE	FALSE	FALSE	TRUE		0.957711
prot-a-735		LuminalB2 ER+PR+HER+	CUB and zona pellucida-like domain-containing protein 1	Inverse variance weighted	2	0.0167183	0.0256104	0.513891	-0.0334782	0.0669147	1.01686	0.967076	1.0692	genome-wide	1.017 [0.967:1.069]	overlaps null	Proteins	LuminalB2 ER+PR+HER+																TRUE		0.72479
prot-a-760		LuminalB2 ER+PR+HER+	Cytohesin-4	Inverse variance weighted	3	-0.0461464	0.0738728	0.532186	-0.190937	0.0986444	0.954902	0.826185	1.10367	genome-wide	0.955 [0.826:1.104]	overlaps null	Proteins	LuminalB2 ER+PR+HER+	0.0303069	0.061594	0.708898	0.306524	2	0.857905	33.7014	0.0297531	TRUE	4.94659e-22	0.0299132	1.70231e-05	TRUE	FALSE	FALSE	TRUE		0.742528
prot-a-766		LuminalB2 ER+PR+HER+	Discoidin, CUB and LCCL domain-containing protein 2	Wald ratio	1	-0.0362602	0.0646892	0.575118	-0.163051	0.0905306	0.964389	0.849548	1.09476	cis_5e-08_r2=0.01	0.964 [0.85:1.095]	overlaps null	Proteins	LuminalB2 ER+PR+HER+																TRUE		0.77795
prot-a-831		LuminalB2 ER+PR+HER+	Delta-like protein 1	Wald ratio	1	-0.296735	0.143506	0.0386625	-0.578007	-0.0154643	0.743241	0.561016	0.984655	cis_5e-08_r2=0.01	0.743 [0.561:0.985]	negative	Proteins	LuminalB2 ER+PR+HER+																TRUE	1	0.17874
prot-a-836		LuminalB2 ER+PR+HER+	DnaJ homolog subfamily B member 11	Wald ratio	1	0.245098	0.118484	0.0385822	0.0128693	0.477328	1.27775	1.01295	1.61176	cis_5e-08_r2=0.01	1.278 [1.013:1.612]	positive	Proteins	LuminalB2 ER+PR+HER+																TRUE	1	0.17874
prot-a-842		LuminalB2 ER+PR+HER+	DnaJ homolog subfamily B member 9	Inverse variance weighted	4	-0.0033323	0.0547085	0.951431	-0.110561	0.103896	0.996673	0.895332	1.10949	genome-wide	0.997 [0.895:1.109]	overlaps null	Proteins	LuminalB2 ER+PR+HER+	0.0438656	0.0819243	0.645916	5.95727	3	0.113708	103.002	0.111113	TRUE	3.9559e-81	0.11309	0.00016025	TRUE	FALSE	FALSE	TRUE		0.986881
prot-a-884		LuminalB2 ER+PR+HER+	Endothelin-converting enzyme 1	Inverse variance weighted	3	0.0436486	0.0566343	0.440878	-0.0673545	0.154652	1.04462	0.934864	1.16725	genome-wide	1.045 [0.935:1.167]	overlaps null	Proteins	LuminalB2 ER+PR+HER+	-0.00565968	0.0347965	0.897352	0.0268953	2	0.986642	54.5963	0.0473271	TRUE	5.5712e-35	0.0477505	1.57103e-05	TRUE	FALSE	FALSE	TRUE		0.67185
prot-a-977		LuminalB2 ER+PR+HER+	Epiregulin	Wald ratio	1	-0.26161	0.176092	0.137374	-0.606752	0.0835309	0.769811	0.545119	1.08712	cis_5e-08_r2=0.01	0.77 [0.545:1.087]	overlaps null	Proteins	LuminalB2 ER+PR+HER+																TRUE		0.36566
prot-a-995		LuminalB2 ER+PR+HER+	Protein eva-1 homolog C	Inverse variance weighted	3	-0.0365797	0.0400335	0.360859	-0.115045	0.0418858	0.964081	0.891326	1.04278	genome-wide	0.964 [0.891:1.043]	overlaps null	Proteins	LuminalB2 ER+PR+HER+	-0.120958	0.0722432	0.342756	3.40685	2	0.182059	219.308	0.166356	TRUE	3.13357e-132	0.173482	0.000118518	FALSE	FALSE	FALSE	TRUE		0.611793
prot-b-38		LuminalB2 ER+PR+HER+	interleukin 1 receptor like 1	Inverse variance weighted	4	-0.0146957	0.0291962	0.614725	-0.0719203	0.042529	0.985412	0.930605	1.04345	cis_5e-08_r2=0.01	0.985 [0.931:1.043]	overlaps null	Proteins	LuminalB2 ER+PR+HER+	0.00415085	0.0250293	0.883532	0.696943	3	0.873923	204.353	0.194325	TRUE	2.55678e-159	0.194779	2.31551e-05	TRUE	FALSE	FALSE	TRUE		0.805165
prot-b-55		LuminalB2 ER+PR+HER+	growth differentiation factor 15	Wald ratio	1	0.00702539	0.0775503	0.927817	-0.144973	0.159024	1.00705	0.865046	1.17237	genome-wide	1.007 [0.865:1.172]	overlaps null	Proteins	LuminalB2 ER+PR+HER+																TRUE		0.975013
prot-b-71		LuminalB2 ER+PR+HER+	fatty acid binding protein 4	Inverse variance weighted	3	0.0557698	0.0302732	0.0654433	-0.00356563	0.115105	1.05735	0.996441	1.12199	genome-wide	1.057 [0.996:1.122]	overlaps null	Proteins	LuminalB2 ER+PR+HER+	0.117418	0.12164	0.51124	1.2312	2	0.540318	36.7719	0.0315159	TRUE	2.7775e-22	0.0315135	0.000101847	FALSE	FALSE	FALSE	TRUE		0.245173
ukb-a-11		LuminalB2 ER+PR+HER+	Morning/evening person (chronotype)	Inverse variance weighted	76	0.115205	0.152369	0.449596	-0.183439	0.413848	1.1221	0.832403	1.51263		1.122 [0.832:1.513]	overlaps null	Sleep	LuminalB2 ER+PR+HER+	-0.0172967	0.00925238	0.0655195	101.197	75	0.0236298	45.0223	0.0115299	TRUE	1.09927e-57	0.0115299	0.00258605	TRUE	FALSE	TRUE	FALSE	1	0.677114
ukb-a-13		LuminalB2 ER+PR+HER+	Sleeplessness / insomnia	Inverse variance weighted	26	-0.0758991	0.321372	0.813299	-0.705789	0.553991	0.92691	0.493719	1.74018		0.927 [0.494:1.74]	overlaps null	Sleep	LuminalB2 ER+PR+HER+	0.00818332	0.0125839	0.521675	25.2659	25	0.447552	39.4346	0.00326638	TRUE	2.90418e-19	0.00326638	0.000664139	TRUE	FALSE	FALSE	FALSE		0.914378
ukb-a-14		LuminalB2 ER+PR+HER+	Snoring	Inverse variance weighted	20	1.07971	0.663919	0.103892	-0.22157	2.38099	2.94383	0.80126	10.8156		2.944 [0.801:10.816]	overlaps null	Sleep	LuminalB2 ER+PR+HER+	0.00334568	0.0319209	0.917684	27.2634	19	0.0986661	37.5641	0.00250256	TRUE	1.38094e-10	0.00250256	0.000749597	TRUE	FALSE	FALSE	FALSE		0.31427
ukb-a-195		LuminalB2 ER+PR+HER+	Sitting height	Inverse variance weighted	408	0.067096	0.0568427	0.237849	-0.0443157	0.178508	1.0694	0.956652	1.19543		1.069 [0.957:1.195]	overlaps null	Antrophometric	LuminalB2 ER+PR+HER+	0.00296332	0.00298888	0.322057	519.185	407	0.000134974	99.4222	0.110378	TRUE	0	0.109693	0.0131742	TRUE	FALSE	TRUE	FALSE		0.487497
ukb-a-30		LuminalB2 ER+PR+HER+	Average weekly fortified wine intake	Wald ratio	1	1.58278	2.32158	0.495386	-2.96752	6.13307	4.86845	0.0514309	460.847		4.868 [0.051:460.847]	overlaps null	Alcohol	LuminalB2 ER+PR+HER+																TRUE		0.713639
ukb-a-316		LuminalB2 ER+PR+HER+	Had menopause	Inverse variance weighted	8	-0.897953	1.16914	0.442459	-3.18946	1.39355	0.407403	0.0411941	4.02914		0.407 [0.041:4.029]	overlaps null	Reproductive	LuminalB2 ER+PR+HER+	0.0684569	0.0357152	0.103733	35.35	7	9.61129e-06	55.0287	0.00288739	TRUE	2.29579e-09	0.00288739	0.000897619	FALSE	FALSE	TRUE	FALSE	1	0.672196
ukb-a-483		LuminalB2 ER+PR+HER+	Types of physical activity in last 4 weeks: None of the above	Inverse variance weighted	7	2.83069	4.09407	0.489306	-5.19369	10.8551	16.9572	0.00555149	51796.5		16.957 [0.006:51796.483]	overlaps null	Physical activity	LuminalB2 ER+PR+HER+	-0.016959	0.0616141	0.794139	22.8609	6	0.000844431	32.1609	0.000670386	TRUE	0.747348	0.000670385	0.000613217	TRUE	FALSE	TRUE	FALSE		0.71051
ukb-a-487		LuminalB2 ER+PR+HER+	Types of physical activity in last 4 weeks: Heavy DIY (eg: weeding lawn mowing carpentry digging)	Inverse variance weighted	3	0.745913	1.38361	0.589812	-1.96595	3.45778	2.10837	0.140022	31.7464		2.108 [0.14:31.746]	overlaps null	Physical activity	LuminalB2 ER+PR+HER+	0.074461	0.190066	0.762295	0.336978	2	0.844941	39.6312	0.000354152	TRUE	2.14119e-05	0.000354151	1.53938e-05	FALSE	FALSE	FALSE	TRUE		0.787546
ukb-a-491		LuminalB2 ER+PR+HER+	Medication for cholesterol blood pressure or diabetes: Insulin	Inverse variance weighted	7	0.0354789	1.80736	0.984338	-3.50696	3.57791	1.03612	0.0299881	35.7988		1.036 [0.03:35.799]	overlaps null	Drugs	LuminalB2 ER+PR+HER+	0.0247938	0.0253785	0.373456	8.17269	6	0.225723	119.721	0.00538828	TRUE	1.24166e-50	0.00538828	0.000198826	TRUE	FALSE	FALSE	FALSE		0.992912
ukb-b-1004		LuminalB2 ER+PR+HER+	Added milk to espresso	Wald ratio	1	-0.887845	4.61488	0.847439	-9.93302	8.15733	0.411542	4.85451e-05	3488.85		0.412 [0:3488.851]	overlaps null	Diet and supplements	LuminalB2 ER+PR+HER+																TRUE		0.93429
ukb-b-11189		LuminalB2 ER+PR+HER+	Type of special diet followed: Gluten-free	Inverse variance weighted	3	-1.40964	1.5124	0.351309	-4.37395	1.55467	0.244231	0.0126014	4.73351		0.244 [0.013:4.734]	overlaps null	Diet and supplements	LuminalB2 ER+PR+HER+	0.00706229	0.0519041	0.913907	1.03308	2	0.59658	79.8545	0.00367516	TRUE	2.48059e-27	0.00367708	4.73535e-05	TRUE	FALSE	FALSE	TRUE		0.604237
ukb-b-12039		LuminalB2 ER+PR+HER+	Weight	Inverse variance weighted	441	-0.0543018	0.0630709	0.389257	-0.177921	0.0693171	0.947146	0.837009	1.07178		0.947 [0.837:1.072]	overlaps null	Antrophometric	LuminalB2 ER+PR+HER+	0.005561	0.00271701	0.0412792	512.861	440	0.00927357	74.1304	0.0693768	TRUE	0	0.068851	0.0128708	TRUE	TRUE	TRUE	FALSE	1	0.640369
ukb-b-1209		LuminalB2 ER+PR+HER+	Number of live births	Inverse variance weighted	10	-0.346485	0.34625	0.316981	-1.02513	0.332164	0.707169	0.358748	1.39398		0.707 [0.359:1.394]	overlaps null	Reproductive	LuminalB2 ER+PR+HER+	0.107542	0.0711781	0.169264	14.755	9	0.09789	39.627	0.00173522	TRUE	1.04003e-07	0.00173508	0.000496253	FALSE	FALSE	FALSE	FALSE		0.564945
ukb-b-14540		LuminalB2 ER+PR+HER+	Whole body water mass	Inverse variance weighted	507	0.0871151	0.0794001	0.272569	-0.0685092	0.242739	1.09102	0.933785	1.27474		1.091 [0.934:1.275]	overlaps null	Antrophometric	LuminalB2 ER+PR+HER+	0.0032076	0.00251821	0.203333	643.426	506	3.14528e-05	90.85	0.0951653	TRUE	0	0.095167	0.0161272	TRUE	FALSE	TRUE	FALSE		0.521611
ukb-b-15555		LuminalB2 ER+PR+HER+	Unsalted peanuts intake	Inverse variance weighted	4	2.60619	1.46956	0.0761539	-0.274144	5.48652	13.5473	0.760223	241.416		13.547 [0.76:241.416]	overlaps null	Diet and supplements	LuminalB2 ER+PR+HER+	-0.00934684	0.116157	0.943193	1.52117	3	0.677393	33.3255	0.00204836	TRUE	3.54293e-12	0.00204902	0.00011512	TRUE	FALSE	FALSE	TRUE		0.262709
ukb-b-16576		LuminalB2 ER+PR+HER+	Dried fruit intake	Inverse variance weighted	40	-0.671037	0.281013	0.0169439	-1.22182	-0.120252	0.511178	0.294693	0.886697		0.511 [0.295:0.887]	negative	Diet and supplements	LuminalB2 ER+PR+HER+	0.000266116	0.0154437	0.986342	45.7155	39	0.213247	41.9276	0.00415828	TRUE	4.33228e-16	0.00415813	0.00135237	TRUE	FALSE	FALSE	FALSE	2	0.106648
ukb-b-16886		LuminalB2 ER+PR+HER+	Types of transport used (excluding work): Car/motor vehicle	Inverse variance weighted	5	1.03329	1.61268	0.521697	-2.12756	4.19415	2.81031	0.119128	66.2973		2.81 [0.119:66.297]	overlaps null	Physical activity	LuminalB2 ER+PR+HER+	0.0565403	0.0717071	0.487975	3.01343	4	0.55558	33.8842	0.000367784	TRUE	0.003233	0.00036775	8.46623e-05	FALSE	FALSE	FALSE	FALSE		0.733523
ukb-b-1707		LuminalB2 ER+PR+HER+	Average weekly spirits intake	Inverse variance weighted	3	-2.48298	0.98743	0.011917	-4.41835	-0.547621	0.0834937	0.0120541	0.578324		0.083 [0.012:0.578]	negative	Alcohol	LuminalB2 ER+PR+HER+	-0.0112584	0.107194	0.933381	3.47957	2	0.175558	38.4553	0.000353151	TRUE	0.882406	0.000353213	0.000333934	TRUE	FALSE	FALSE	TRUE	2	0.0849612
ukb-b-17422		LuminalB2 ER+PR+HER+	Age at menopause (last menstrual period)	Inverse variance weighted	101	0.112097	0.0583562	0.054743	-0.00228112	0.226475	1.11862	0.997721	1.25417		1.119 [0.998:1.254]	overlaps null	Reproductive	LuminalB2 ER+PR+HER+	-0.00821773	0.00509222	0.109758	128.69	100	0.0281998	89.4857	0.0624647	TRUE	0	0.0618721	0.00376125	TRUE	FALSE	TRUE	FALSE	2	0.218731
ukb-b-17616		LuminalB2 ER+PR+HER+	Treatment/medication code: xalatan 0.005% eye drops	Inverse variance weighted	5	-19.8834	15.3372	0.194831	-49.9443	10.1774	2.31598e-09	2.03923e-22	26302.9		0 [0:26302.896]	overlaps null	Drugs	LuminalB2 ER+PR+HER+	-0.264447	0.145197	0.166106	5.83803	4	0.211575	34.2517	0.00036981	TRUE	0.170846	0.00037	0.000213121	FALSE	FALSE	FALSE	FALSE		0.431743
ukb-b-18541		LuminalB2 ER+PR+HER+	Ever used hormone-replacement therapy (HRT)	Inverse variance weighted	6	-1.36185	1.00033	0.173387	-3.32251	0.5988	0.256185	0.0360623	1.81993		0.256 [0.036:1.82]	overlaps null	Reproductive	LuminalB2 ER+PR+HER+	0.00512845	0.0320568	0.88065	11.5376	5	0.0417032	64.7253	0.00154918	TRUE	3.4801e-08	0.0015496	0.000371146	TRUE	FALSE	TRUE	FALSE		0.41205
ukb-b-19921		LuminalB2 ER+PR+HER+	Impedance of whole body	Inverse variance weighted	483	0.0750664	0.0818515	0.359088	-0.0853626	0.235495	1.07796	0.918179	1.26554		1.078 [0.918:1.266]	overlaps null	Antrophometric	LuminalB2 ER+PR+HER+	-0.00376227	0.00314958	0.23286	776.682	482	3.63794e-16	75.1827	0.0757089	TRUE	0	0.0754221	0.0195941	TRUE	FALSE	TRUE	FALSE		0.61137
ukb-b-2346		LuminalB2 ER+PR+HER+	Duration of moderate activity	Inverse variance weighted	6	1.10709	0.666939	0.0969218	-0.200106	2.41429	3.02555	0.818644	11.1819		3.026 [0.819:11.182]	overlaps null	Physical activity	LuminalB2 ER+PR+HER+	0.0146127	0.0429602	0.750859	6.0153	5	0.304733	31.8163	0.000554917	TRUE	0.0156948	0.00055485	0.000228424	TRUE	FALSE	FALSE	FALSE		0.301247
ukb-b-3599		LuminalB2 ER+PR+HER+	Never eat eggs, dairy, wheat, sugar: Wheat products	Inverse variance weighted	3	-0.561171	2.01272	0.780389	-4.5061	3.38375	0.570541	0.0110415	29.4812		0.571 [0.011:29.481]	overlaps null	Diet and supplements	LuminalB2 ER+PR+HER+	0.0422437	0.070332	0.655662	1.23956	2	0.538064	353.104	0.00229238	TRUE	2.17283e-35	0.00229235	3.42655e-05	TRUE	FALSE	FALSE	TRUE		0.896581
ukb-b-4564		LuminalB2 ER+PR+HER+	Age last used hormone-replacement therapy (HRT)	Inverse variance weighted	4	0.736391	0.472727	0.119292	-0.190153	1.66294	2.08839	0.826833	5.27477		2.088 [0.827:5.275]	overlaps null	Reproductive	LuminalB2 ER+PR+HER+	-0.0375977	0.0578998	0.582721	9.19544	3	0.0268021	39.4271	0.00215641	TRUE	2.44156e-08	0.00215763	0.000389112	TRUE	FALSE	TRUE	TRUE		0.338864
ukb-b-4650		LuminalB2 ER+PR+HER+	Comparative body size at age 10	Inverse variance weighted	204	-0.443831	0.121138	0.000248463	-0.681262	-0.2064	0.641574	0.505978	0.813507		0.642 [0.506:0.814]	negative	Antrophometric	LuminalB2 ER+PR+HER+	0.00443268	0.00363151	0.223654	276.322	203	0.000471375	77.8908	0.0342589	TRUE	1.47726e-192	0.0338285	0.00729583	TRUE	FALSE	TRUE	FALSE	3	0.00442849
ukb-b-4801		LuminalB2 ER+PR+HER+	Number of unsuccessful stop-smoking attempts	Inverse variance weighted	3	0.205689	0.532021	0.699039	-0.837071	1.24845	1.22837	0.432977	3.48493		1.228 [0.433:3.485]	overlaps null	Smoking	LuminalB2 ER+PR+HER+	-0.0643798	0.0662851	0.509282	1.08125	2	0.582385	35.4274	0.00101684	TRUE	1.53737e-09	0.00101656	3.18493e-05	FALSE	FALSE	FALSE	TRUE		0.852921
ukb-b-4955		LuminalB2 ER+PR+HER+	Dairy smoothie intake	Inverse variance weighted	3	-0.755279	0.67983	0.266576	-2.08774	0.577188	0.46988	0.123966	1.78102		0.47 [0.124:1.781]	overlaps null	Diet and supplements	LuminalB2 ER+PR+HER+	0.226213	0.189158	0.443357	2.28084	2	0.319684	36.58	0.00168709	TRUE	1.59851e-09	0.00168746	0.000123366	FALSE	FALSE	FALSE	TRUE		0.516119
ukb-b-6445		LuminalB2 ER+PR+HER+	Ever had hysterectomy (womb removed)	Inverse variance weighted	2	4.63668	6.11381	0.448215	-7.34638	16.6197	103.201	0.00064492	1.65144e+07		103.201 [0.001:16514447.095]	overlaps null	Reproductive	LuminalB2 ER+PR+HER+																TRUE		0.675667
ukb-b-6500		LuminalB2 ER+PR+HER+	Pancake intake	Inverse variance weighted	2	-1.19516	1.90071	0.529483	-4.92055	2.53023	0.302656	0.00729508	12.5565		0.303 [0.007:12.556]	overlaps null	Diet and supplements	LuminalB2 ER+PR+HER+																TRUE		0.740461
ukb-b-7663		LuminalB2 ER+PR+HER+	Types of physical activity in last 4 weeks: Strenuous sports	Inverse variance weighted	6	-1.91339	2.02723	0.345248	-5.88676	2.05997	0.147579	0.00277595	7.84577		0.148 [0.003:7.846]	overlaps null	Physical activity	LuminalB2 ER+PR+HER+	0.0670169	0.0397001	0.166668	5.76511	5	0.329749	38.2533	0.000498307	TRUE	0.00546426	0.000498222	0.000166659	FALSE	FALSE	FALSE	FALSE		0.597772
ukb-b-8006		LuminalB2 ER+PR+HER+	Poultry intake	Inverse variance weighted	7	1.53682	0.661041	0.0200798	0.241184	2.83247	4.6498	1.27275	16.9873		4.65 [1.273:16.987]	positive	Diet and supplements	LuminalB2 ER+PR+HER+	0.0102853	0.210666	0.962951	1.48903	6	0.96022	32.5541	0.000563523	TRUE	0.00143282	0.000563555	0.00016755	TRUE	FALSE	FALSE	FALSE	2	0.118523
ukb-b-8865		LuminalB2 ER+PR+HER+	Time spent doing light physical activity	Inverse variance weighted	2	-0.00590565	0.00503361	0.240698	-0.0157715	0.00396022	0.994112	0.984352	1.00397		0.994 [0.984:1.004]	overlaps null	Physical activity	LuminalB2 ER+PR+HER+																TRUE		0.490022
ukb-d-1418_1		LuminalB2 ER+PR+HER+	Milk type used: Full cream	Inverse variance weighted	3	7.46195	5.41506	0.168203	-3.15156	18.0755	1740.54	0.0427852	7.08063e+07		1740.536 [0.043:70806344.19]	overlaps null	Diet and supplements	LuminalB2 ER+PR+HER+	-0.0160184	0.198342	0.948697	7.01769	2	0.0299314	38.181	0.000317367	FALSE	0.978978	0.000317366	0.000320637	TRUE	FALSE	TRUE	TRUE		0.405024
ukb-d-1418_3		LuminalB2 ER+PR+HER+	Milk type used: Skimmed	Inverse variance weighted	3	-6.28934	2.00746	0.00173039	-10.224	-2.35472	0.00185598	3.62902e-05	0.0949203		0.002 [0:0.095]	negative	Diet and supplements	LuminalB2 ER+PR+HER+	0.0771844	0.0484124	0.356635	3.35271	2	0.187054	47.7318	0.000396724	FALSE	0.659924	0.000396724	0.00045996	FALSE	FALSE	FALSE	TRUE	3	0.0199105
ukb-d-1468_5		LuminalB2 ER+PR+HER+	Cereal type: Other (e.g. Cornflakes, Frosties)	Inverse variance weighted	10	3.06005	1.48223	0.0389718	0.154871	5.96523	21.3286	1.16751	389.643		21.329 [1.168:389.643]	positive	Diet and supplements	LuminalB2 ER+PR+HER+	0.0935587	0.044973	0.0710789	22.6379	9	0.00706285	40.2907	0.00134173	TRUE	0.0143081	0.00134173	0.000780022	FALSE	FALSE	TRUE	FALSE	1	0.178974
ukb-d-1538_2		LuminalB2 ER+PR+HER+	Major dietary changes in the last 5 years: Yes, because of other reasons	Inverse variance weighted	3	-3.49157	3.6816	0.342935	-10.7075	3.72437	0.0304531	2.23764e-05	41.4451		0.03 [0:41.445]	overlaps null	Diet and supplements	LuminalB2 ER+PR+HER+	-0.202773	0.15891	0.423169	11.5127	2	0.0031627	41.4634	0.000345131	FALSE	0.746013	0.000345133	0.000388221	FALSE	FALSE	TRUE	TRUE		0.594333
ukb-d-20406		LuminalB2 ER+PR+HER+	Ever addicted to alcohol	Inverse variance weighted	2	-0.364318	0.285941	0.202628	-0.924763	0.196127	0.69467	0.396625	1.21668		0.695 [0.397:1.217]	overlaps null	Alcohol	LuminalB2 ER+PR+HER+																TRUE		0.442762
ukb-d-22506_114		LuminalB2 ER+PR+HER+	Tobacco smoking: Never smoked	Inverse variance weighted	4	-0.110492	0.565126	0.844988	-1.21814	0.997154	0.895393	0.29578	2.71056		0.895 [0.296:2.711]	overlaps null	Smoking	LuminalB2 ER+PR+HER+	-0.00394997	0.0545435	0.948859	0.92275	3	0.819935	44.2386	0.00241561	TRUE	3.54754e-22	0.00241561	3.14293e-05	TRUE	FALSE	FALSE	TRUE		0.933285
ukb-d-30760_irnt		LuminalB2 ER+PR+HER+	HDL cholesterol	Inverse variance weighted	243	0.0639666	0.0405063	0.114296	-0.0154258	0.143359	1.06606	0.984693	1.15414		1.066 [0.985:1.154]	overlaps null	Lipids	LuminalB2 ER+PR+HER+	-0.00085456	0.00213178	0.688873	259.74	242	0.206801	189.518	0.113977	TRUE	0	0.0834985	0.00655482	TRUE	FALSE	FALSE	FALSE		0.328781
ieu-a-101		HER2-enriched ER-PR-HER+	Hip circumference	Inverse variance weighted	5	0.709494	0.247815	0.00419656	0.223776	1.19521	2.03296	1.25079	3.30426		2.033 [1.251:3.304]	positive	Antrophometric	HER2-enriched ER-PR-HER+	-0.0248504	0.126709	0.857048	3.14045	4	0.534602	35.3605	0.00289278	TRUE	5.06057e-10	0.00288011	0.000556752	TRUE	FALSE	FALSE	FALSE	1	0.0379569
ieu-a-1034		HER2-enriched ER-PR-HER+	Height	Inverse variance weighted	4	0.104334	0.382533	0.785049	-0.64543	0.854099	1.10997	0.524437	2.34926		1.11 [0.524:2.349]	overlaps null	Antrophometric	HER2-enriched ER-PR-HER+	0.786548	0.699184	0.377473	14.8827	3	0.00191968	37.4989	0.0106342	TRUE	2.64831e-16	0.010164	0.000742953	FALSE	FALSE	TRUE	TRUE		0.897784
ieu-a-1049		HER2-enriched ER-PR-HER+	Iron	Inverse variance weighted	3	-0.0144348	0.0985855	0.88359	-0.207662	0.178793	0.985669	0.812481	1.19577		0.986 [0.812:1.196]	overlaps null	Other biomarkers	HER2-enriched ER-PR-HER+	0.0273535	0.03846	0.606432	1.77151	2	0.412403	250.596	0.0303952	TRUE	1.3609e-120	0.0306783	8.87529e-05	TRUE	FALSE	FALSE	TRUE		0.951076
ieu-a-107		HER2-enriched ER-PR-HER+	Weight	Inverse variance weighted	10	-0.552853	0.316624	0.080796	-1.17344	0.0677302	0.575306	0.309302	1.07008		0.575 [0.309:1.07]	overlaps null	Antrophometric	HER2-enriched ER-PR-HER+	0.12388	0.054487	0.0525967	28.7612	9	0.000710943	53.5617	0.00727131	TRUE	2.06385e-18	0.00732048	0.00187803	FALSE	FALSE	TRUE	FALSE	2	0.272518
ieu-a-1096		HER2-enriched ER-PR-HER+	Childhood obesity	Inverse variance weighted	4	-0.294454	0.096715	0.00233027	-0.484015	-0.104892	0.744938	0.616304	0.900421		0.745 [0.616:0.9]	negative	Antrophometric	HER2-enriched ER-PR-HER+	0.0234701	0.186764	0.911489	5.61646	3	0.131837	44.0013	0.0156455	TRUE	2.62585e-24	0.0156903	0.00114104	TRUE	FALSE	FALSE	TRUE	2	0.0249201
ieu-a-49		HER2-enriched ER-PR-HER+	Hip circumference	Inverse variance weighted	49	-0.399454	0.156802	0.0108496	-0.706785	-0.0921219	0.670686	0.493227	0.911994		0.671 [0.493:0.912]	negative	Antrophometric	HER2-enriched ER-PR-HER+	0.0248705	0.0136739	0.0753117	62.9446	48	0.0725324	56.0718	0.0127356	TRUE	2.1606e-45	0.0127837	0.00355918	TRUE	FALSE	FALSE	FALSE	2	0.0788984
ieu-a-55		HER2-enriched ER-PR-HER+	Hip circumference	Inverse variance weighted	69	0.0199893	0.13561	0.882815	-0.245807	0.285785	1.02019	0.782073	1.33081		1.02 [0.782:1.331]	overlaps null	Antrophometric	HER2-enriched ER-PR-HER+	0.00368225	0.015296	0.810497	96.5437	68	0.0130138	57.9641	0.0191276	TRUE	4.33917e-75	0.019265	0.00485731	TRUE	FALSE	TRUE	FALSE		0.951076
ieu-a-69		HER2-enriched ER-PR-HER+	Waist circumference	Inverse variance weighted	20	-0.172226	0.184222	0.349848	-0.533301	0.188849	0.841789	0.586665	1.20786		0.842 [0.587:1.208]	overlaps null	Antrophometric	HER2-enriched ER-PR-HER+	0.00186661	0.0270668	0.945779	20.5815	19	0.36038	53.9236	0.00922256	TRUE	8.86569e-52	0.00917265	0.0010544	TRUE	FALSE	FALSE	FALSE		0.603399
ieu-a-75		HER2-enriched ER-PR-HER+	Waist-to-hip ratio	Inverse variance weighted	20	-0.330711	0.171745	0.0541548	-0.667331	0.00590861	0.718413	0.513076	1.00593		0.718 [0.513:1.006]	overlaps null	Antrophometric	HER2-enriched ER-PR-HER+	0.0444342	0.0325636	0.189216	18.3731	19	0.497661	54.8042	0.00920475	TRUE	2.8907e-49	0.00919712	0.00109712	TRUE	FALSE	FALSE	FALSE		0.217817
ieu-a-835		HER2-enriched ER-PR-HER+	Body mass index	Inverse variance weighted	66	-0.385223	0.144233	0.00756636	-0.667921	-0.102526	0.680299	0.512774	0.902555		0.68 [0.513:0.903]	negative	Antrophometric	HER2-enriched ER-PR-HER+	0.0236865	0.0110418	0.0357407	76.0147	65	0.165016	67.6537	0.0138779	TRUE	6.00194e-43	0.013875	0.00474627	TRUE	TRUE	FALSE	FALSE	2	0.0608656
ieu-a-85		HER2-enriched ER-PR-HER+	Extreme body mass index	Inverse variance weighted	7	-0.199505	0.0550051	0.000286706	-0.307315	-0.0916948	0.819136	0.735419	0.912384		0.819 [0.735:0.912]	negative	Antrophometric	HER2-enriched ER-PR-HER+	0.0386156	0.0657299	0.582403	7.95229	6	0.24162	53.5755	0.0228189	TRUE	8.33034e-44	0.0229145	0.00120556	TRUE	FALSE	FALSE	FALSE	2	0.00488958
ieu-a-89		HER2-enriched ER-PR-HER+	Height	Inverse variance weighted	346	-0.0265943	0.055876	0.634109	-0.136111	0.0829227	0.973756	0.872746	1.08646		0.974 [0.873:1.086]	overlaps null	Antrophometric	HER2-enriched ER-PR-HER+	-0.000254017	0.00456891	0.955695	387.885	345	0.0554006	86.8006	0.111049	TRUE	0	0.110633	0.0208617	TRUE	FALSE	FALSE	FALSE		0.815662
ieu-a-91		HER2-enriched ER-PR-HER+	Obesity class 2	Inverse variance weighted	10	-0.202396	0.0522735	0.000108004	-0.304852	-0.0999401	0.816771	0.737232	0.904892		0.817 [0.737:0.905]	negative	Antrophometric	HER2-enriched ER-PR-HER+	0.0273974	0.0281489	0.358909	8.03132	9	0.530993	63.3681	0.00866055	TRUE	8.34342e-36	0.00875747	0.0011015	TRUE	FALSE	FALSE	FALSE	3	0.00209075
ieu-a-93		HER2-enriched ER-PR-HER+	Overweight	Inverse variance weighted	14	-0.358593	0.125185	0.00417656	-0.603955	-0.113231	0.698659	0.546645	0.892945		0.699 [0.547:0.893]	negative	Antrophometric	HER2-enriched ER-PR-HER+	0.0410398	0.0343798	0.255653	22.7088	13	0.0453065	61.8506	0.00542189	TRUE	5.69539e-15	0.00546613	0.00182443	TRUE	FALSE	TRUE	FALSE	3	0.0379569
ieu-a-974		HER2-enriched ER-PR-HER+	Body mass index	Inverse variance weighted	36	-0.544771	0.141817	0.000122356	-0.822733	-0.266809	0.579975	0.43923	0.765819		0.58 [0.439:0.766]	negative	Antrophometric	HER2-enriched ER-PR-HER+	0.02459	0.013433	0.0759422	39.158	35	0.288562	66.3669	0.0137051	TRUE	4.65748e-57	0.0137233	0.00299626	TRUE	FALSE	FALSE	FALSE	3	0.00231813
ieu-a-99		HER2-enriched ER-PR-HER+	Hip circumference	Inverse variance weighted	3	-0.399013	0.561483	0.477307	-1.49952	0.701494	0.670982	0.223237	2.01676		0.671 [0.223:2.017]	overlaps null	Antrophometric	HER2-enriched ER-PR-HER+	0.470807	0.313797	0.374264	7.61588	2	0.0221939	40.3646	0.00165306	TRUE	8.04869e-05	0.00165938	0.000468884	FALSE	FALSE	TRUE	TRUE		0.699757
met-a-316		HER2-enriched ER-PR-HER+	Uridine	Inverse variance weighted	3	0.881651	1.49464	0.555275	-2.04785	3.81115	2.41488	0.129012	45.2024		2.415 [0.129:45.202]	overlaps null	Metabolites	HER2-enriched ER-PR-HER+	0.0417479	0.0800564	0.693987	0.571138	2	0.751586	42.9538	0.0162604	TRUE	4.37867e-25	0.0163803	5.09165e-05	TRUE	FALSE	FALSE	TRUE		0.760731
met-a-362		HER2-enriched ER-PR-HER+	Betaine	Inverse variance weighted	3	-1.39795	1.32231	0.290416	-3.98968	1.19377	0.247102	0.0185057	3.29949		0.247 [0.019:3.299]	overlaps null	Metabolites	HER2-enriched ER-PR-HER+	0.0612381	0.0923594	0.627266	4.85286	2	0.0883515	68.9057	0.0258115	TRUE	4.45325e-35	0.0266631	0.000385052	FALSE	FALSE	FALSE	TRUE		0.542628
met-a-427		HER2-enriched ER-PR-HER+	2-hydroxyisobutyrate	Inverse variance weighted	2	0.0897421	1.77045	0.959573	-3.38033	3.55982	1.09389	0.0340362	35.1567		1.094 [0.034:35.157]	overlaps null	Metabolites	HER2-enriched ER-PR-HER+																TRUE		0.989509
met-a-444		HER2-enriched ER-PR-HER+	X-10510	Inverse variance weighted	3	0.865621	0.668472	0.195346	-0.444584	2.17583	2.37648	0.641091	8.80945		2.376 [0.641:8.809]	overlaps null	Metabolites	HER2-enriched ER-PR-HER+	-0.00440485	0.0424121	0.934118	0.219723	2	0.895958	76.5083	0.0286279	TRUE	6.93123e-44	0.029363	9.49574e-05	TRUE	FALSE	FALSE	TRUE		0.431802
met-a-485		HER2-enriched ER-PR-HER+	X-02269	Inverse variance weighted	2	-0.644366	0.399144	0.106448	-1.42669	0.137957	0.524995	0.240103	1.14793		0.525 [0.24:1.148]	overlaps null	Metabolites	HER2-enriched ER-PR-HER+																TRUE		0.318817
met-a-495		HER2-enriched ER-PR-HER+	X-11315	Inverse variance weighted	3	0.344676	0.721315	0.632761	-1.0691	1.75845	1.41153	0.343317	5.80346		1.412 [0.343:5.803]	overlaps null	Metabolites	HER2-enriched ER-PR-HER+	0.0457954	0.0801614	0.669568	0.81904	2	0.663969	46.3726	0.0175651	TRUE	9.68204e-27	0.0175514	5.44526e-05	TRUE	FALSE	FALSE	TRUE		0.815662
met-a-500		HER2-enriched ER-PR-HER+	3-dehydrocarnitine*	Inverse variance weighted	3	-0.664971	0.781828	0.395028	-2.19735	0.867412	0.514288	0.111097	2.38074		0.514 [0.111:2.381]	overlaps null	Metabolites	HER2-enriched ER-PR-HER+	-0.0034874	0.0954065	0.97674	0.84063	2	0.65684	61.4333	0.0230683	TRUE	3.48109e-35	0.0233636	7.59379e-05	TRUE	FALSE	FALSE	TRUE		0.645829
met-a-501		HER2-enriched ER-PR-HER+	Pyroglutamine*	Inverse variance weighted	3	-1.35947	0.50386	0.00697324	-2.34704	-0.371909	0.256796	0.095652	0.689417		0.257 [0.096:0.689]	negative	Metabolites	HER2-enriched ER-PR-HER+	0.00727838	0.0527263	0.912672	1.11809	2	0.571756	63.9883	0.0240318	TRUE	1.08673e-30	0.0240097	0.00043645	TRUE	FALSE	FALSE	TRUE	2	0.0573343
met-a-505		HER2-enriched ER-PR-HER+	X-03056--N-[3-(2-Oxopyrrolidin-1-yl)propyl]acetamide	Inverse variance weighted	4	0.476936	0.493079	0.333414	-0.4895	1.44337	1.61113	0.612933	4.23495		1.611 [0.613:4.235]	overlaps null	Metabolites	HER2-enriched ER-PR-HER+	-0.101878	0.0706558	0.286075	3.16357	3	0.367087	83.6088	0.0410781	TRUE	2.26143e-59	0.0409469	0.000207409	FALSE	FALSE	FALSE	TRUE		0.583957
met-a-513		HER2-enriched ER-PR-HER+	X-11440	Inverse variance weighted	3	0.413868	0.203896	0.0423771	0.0142316	0.813504	1.51266	1.01433	2.2558		1.513 [1.014:2.256]	positive	Metabolites	HER2-enriched ER-PR-HER+	0.0165622	0.029821	0.677252	0.456586	2	0.795891	244.542	0.0871744	TRUE	8.46102e-136	0.0896339	0.000238174	TRUE	FALSE	FALSE	TRUE	1	0.190038
met-a-517		HER2-enriched ER-PR-HER+	X-11445--5-alpha-pregnan-3beta,20alpha-disulfate	Inverse variance weighted	2	0.614537	0.341933	0.0722971	-0.055652	1.28473	1.8488	0.945868	3.61368		1.849 [0.946:3.614]	overlaps null	Metabolites	HER2-enriched ER-PR-HER+																TRUE		0.256711
met-a-519		HER2-enriched ER-PR-HER+	X-11469	Inverse variance weighted	2	-0.646773	0.40234	0.107939	-1.43536	0.141814	0.523733	0.23803	1.15236		0.524 [0.238:1.152]	overlaps null	Metabolites	HER2-enriched ER-PR-HER+																TRUE		0.320118
met-a-558		HER2-enriched ER-PR-HER+	1-arachidonoylglycerophosphocholine*	Inverse variance weighted	3	-0.31461	0.445093	0.479664	-1.18699	0.557771	0.730073	0.305138	1.74677		0.73 [0.305:1.747]	overlaps null	Metabolites	HER2-enriched ER-PR-HER+	-0.0166712	0.0321604	0.695543	0.546856	2	0.760767	168.334	0.0630623	TRUE	1.65589e-97	0.0637282	5.44021e-05	TRUE	FALSE	FALSE	TRUE		0.701553
met-a-573		HER2-enriched ER-PR-HER+	Isobutyrylcarnitine	Inverse variance weighted	3	-0.244426	0.371904	0.511034	-0.973358	0.484506	0.783154	0.377812	1.62337		0.783 [0.378:1.623]	overlaps null	Metabolites	HER2-enriched ER-PR-HER+	0.00742965	0.0356623	0.869241	0.12375	2	0.94	107.644	0.0397164	TRUE	1.04403e-63	0.0401247	2.72212e-05	TRUE	FALSE	FALSE	TRUE		0.724442
met-a-615		HER2-enriched ER-PR-HER+	Octanoylcarnitine	Inverse variance weighted	3	0.114409	0.312364	0.714164	-0.497824	0.726643	1.12121	0.607852	2.06813		1.121 [0.608:2.068]	overlaps null	Metabolites	HER2-enriched ER-PR-HER+	0.0137382	0.036636	0.771604	0.159407	2	0.92339	179.634	0.0647337	TRUE	2.81546e-107	0.0658464	1.45779e-05	TRUE	FALSE	FALSE	TRUE		0.860974
met-a-618		HER2-enriched ER-PR-HER+	Decanoylcarnitine	Inverse variance weighted	3	0.140226	0.353778	0.691835	-0.55318	0.833631	1.15053	0.575118	2.30166		1.151 [0.575:2.302]	overlaps null	Metabolites	HER2-enriched ER-PR-HER+	0.0186037	0.0461093	0.75586	0.165973	2	0.920364	133.52	0.0490728	TRUE	6.09686e-79	0.0491641	1.60247e-05	TRUE	FALSE	FALSE	TRUE		0.849835
met-a-629		HER2-enriched ER-PR-HER+	X-12510--2-aminooctanoic acid	Inverse variance weighted	3	0.0842202	0.260387	0.74636	-0.426138	0.594579	1.08787	0.653026	1.81227		1.088 [0.653:1.812]	overlaps null	Metabolites	HER2-enriched ER-PR-HER+	-0.0242335	0.0320306	0.587665	0.573074	2	0.750859	272.19	0.0974592	TRUE	1.53051e-159	0.0995787	3.5763e-05	TRUE	FALSE	FALSE	TRUE		0.880521
met-a-652		HER2-enriched ER-PR-HER+	Isovalerylcarnitine	Inverse variance weighted	3	-0.572463	0.493888	0.246418	-1.54048	0.395558	0.564134	0.214277	1.48521		0.564 [0.214:1.485]	overlaps null	Metabolites	HER2-enriched ER-PR-HER+	-0.317158	0.240938	0.41359	1.74354	2	0.418212	125.414	0.046101	TRUE	2.95361e-69	0.0466678	0.000160789	FALSE	FALSE	FALSE	TRUE		0.49611
met-a-667		HER2-enriched ER-PR-HER+	X-12850	Inverse variance weighted	3	0.0793257	0.326688	0.808146	-0.560982	0.719634	1.08256	0.570648	2.05368		1.083 [0.571:2.054]	overlaps null	Metabolites	HER2-enriched ER-PR-HER+	0.0422048	0.0740278	0.670129	2.15984	2	0.339623	45.3712	0.021324	TRUE	1.7885e-25	0.0212334	0.000117035	TRUE	FALSE	FALSE	TRUE		0.910855
met-c-841		HER2-enriched ER-PR-HER+	Albumin	Inverse variance weighted	2	0.471652	0.291719	0.10592	-0.100116	1.04342	1.60264	0.904732	2.83891		1.603 [0.905:2.839]	overlaps null	Metabolites	HER2-enriched ER-PR-HER+																TRUE		0.317761
met-c-864		HER2-enriched ER-PR-HER+	Total cholesterol in HDL	Inverse variance weighted	12	-0.0135234	0.085817	0.874784	-0.181725	0.154678	0.986568	0.833831	1.16728		0.987 [0.834:1.167]	overlaps null	Lipids	HER2-enriched ER-PR-HER+	-0.00701607	0.0298124	0.818694	12.5431	11	0.324236	89.6405	0.0475595	TRUE	4.27512e-148	0.0469061	0.000664445	TRUE	FALSE	FALSE	FALSE		0.948899
met-c-886		HER2-enriched ER-PR-HER+	Total cholesterol in large VLDL	Inverse variance weighted	10	-0.249802	0.0934205	0.00749622	-0.432906	-0.0666981	0.778955	0.648621	0.935478		0.779 [0.649:0.935]	negative	Lipids	HER2-enriched ER-PR-HER+	0.0147454	0.03154	0.652603	7.05246	9	0.631657	73.8669	0.0368739	TRUE	7.57859e-102	0.0363728	0.000989512	TRUE	FALSE	FALSE	FALSE	2	0.0605695
met-c-887		HER2-enriched ER-PR-HER+	Cholesterol esters in large VLDL	Inverse variance weighted	12	-0.325971	0.0858708	0.000147014	-0.494278	-0.157664	0.721826	0.610011	0.854137		0.722 [0.61:0.854]	negative	Lipids	HER2-enriched ER-PR-HER+	-0.0190286	0.0246097	0.457284	6.6404	11	0.827412	69.9799	0.0424405	TRUE	2.86872e-107	0.0415432	0.0010703	TRUE	FALSE	FALSE	FALSE	2	0.00272727
met-c-889		HER2-enriched ER-PR-HER+	Total lipids in large VLDL	Inverse variance weighted	9	-0.227708	0.107193	0.0336479	-0.437807	-0.0176083	0.796357	0.645451	0.982546		0.796 [0.645:0.983]	negative	Lipids	HER2-enriched ER-PR-HER+	-0.00730733	0.0415881	0.865499	9.11337	8	0.332823	66.9207	0.0308039	TRUE	3.31442e-79	0.0303242	0.000723572	TRUE	FALSE	FALSE	FALSE	2	0.16661
met-c-890		HER2-enriched ER-PR-HER+	Concentration of large VLDL particles	Inverse variance weighted	10	-0.262065	0.107965	0.0152111	-0.473677	-0.0504535	0.769461	0.622708	0.950798		0.769 [0.623:0.951]	negative	Lipids	HER2-enriched ER-PR-HER+	-0.0214826	0.0322385	0.523926	12.4851	9	0.187321	71.6523	0.0364355	TRUE	7.16618e-89	0.0354035	0.00104644	TRUE	FALSE	FALSE	FALSE	2	0.100195
met-c-900		HER2-enriched ER-PR-HER+	Free cholesterol in medium HDL	Inverse variance weighted	5	0.120466	0.16614	0.4684	-0.205169	0.446101	1.12802	0.81451	1.56221		1.128 [0.815:1.562]	overlaps null	Lipids	HER2-enriched ER-PR-HER+	-0.0862459	0.0412875	0.12791	5.9493	4	0.202967	76.6546	0.0174721	TRUE	2.71975e-51	0.0172166	0.000362619	FALSE	FALSE	FALSE	FALSE	1	0.692489
met-c-909		HER2-enriched ER-PR-HER+	Total cholesterol in medium VLDL	Inverse variance weighted	14	-0.234641	0.0852787	0.00593303	-0.401787	-0.0674947	0.790855	0.669123	0.934733		0.791 [0.669:0.935]	negative	Lipids	HER2-enriched ER-PR-HER+	-0.011759	0.0270161	0.6711	15.8459	13	0.257552	82.7639	0.0510557	TRUE	1.07858e-144	0.0501834	0.00128492	TRUE	FALSE	FALSE	FALSE	2	0.0506397
met-c-911		HER2-enriched ER-PR-HER+	Free cholesterol in medium VLDL	Inverse variance weighted	12	-0.250654	0.0970098	0.00977195	-0.440793	-0.0605143	0.778292	0.643526	0.94128		0.778 [0.644:0.941]	negative	Lipids	HER2-enriched ER-PR-HER+	-0.00758308	0.0275579	0.788788	15.3923	11	0.165232	84.297	0.0454869	TRUE	5.14045e-125	0.0447489	0.00125348	TRUE	FALSE	FALSE	FALSE	2	0.0749595
met-c-912		HER2-enriched ER-PR-HER+	Total lipids in medium VLDL	Inverse variance weighted	12	-0.252205	0.0874681	0.00393414	-0.423643	-0.0807676	0.777085	0.654658	0.922408		0.777 [0.655:0.922]	negative	Lipids	HER2-enriched ER-PR-HER+	-0.023483	0.0237839	0.346758	11.9094	11	0.370491	75.1656	0.044737	TRUE	1.84247e-116	0.0438924	0.00105397	TRUE	FALSE	FALSE	FALSE	2	0.0364912
met-c-913		HER2-enriched ER-PR-HER+	Concentration of medium VLDL particles	Inverse variance weighted	14	-0.265542	0.081711	0.00115501	-0.425695	-0.105388	0.766791	0.653315	0.899975		0.767 [0.653:0.9]	negative	Lipids	HER2-enriched ER-PR-HER+	-0.0204798	0.0218485	0.367059	13.2247	13	0.430606	68.5488	0.0474675	TRUE	6.45311e-121	0.0463123	0.00122196	TRUE	FALSE	FALSE	FALSE	2	0.0154397
met-c-914		HER2-enriched ER-PR-HER+	Phospholipids in medium VLDL	Inverse variance weighted	15	-0.232079	0.0849623	0.00630376	-0.398605	-0.0655525	0.792884	0.671256	0.93655		0.793 [0.671:0.937]	negative	Lipids	HER2-enriched ER-PR-HER+	-0.00335255	0.0235116	0.888799	16.6088	14	0.277624	74.2617	0.049867	TRUE	8.80702e-139	0.0490302	0.00129663	TRUE	FALSE	FALSE	FALSE	2	0.0535525
met-c-922		HER2-enriched ER-PR-HER+	Concentration of small HDL particles	Inverse variance weighted	5	0.0253924	0.113588	0.823109	-0.19724	0.248025	1.02572	0.820993	1.28149		1.026 [0.821:1.281]	overlaps null	Lipids	HER2-enriched ER-PR-HER+	-0.00291487	0.0391913	0.945393	3.13654	4	0.535242	99.7735	0.0252388	TRUE	1.32251e-77	0.0249936	0.000168197	TRUE	FALSE	FALSE	FALSE		0.917482
met-c-923		HER2-enriched ER-PR-HER+	Triglycerides in small HDL	Inverse variance weighted	10	-0.208002	0.0920356	0.0238199	-0.388392	-0.0276127	0.812205	0.678146	0.972765		0.812 [0.678:0.973]	negative	Lipids	HER2-enriched ER-PR-HER+	0.00689622	0.0315495	0.832447	8.40936	9	0.493476	81.2454	0.0398267	TRUE	1.04984e-111	0.0390596	0.00101842	TRUE	FALSE	FALSE	FALSE	1	0.131632
met-c-927		HER2-enriched ER-PR-HER+	Total cholesterol in small VLDL	Inverse variance weighted	15	-0.14377	0.11474	0.210203	-0.368659	0.0811202	0.866087	0.691661	1.0845		0.866 [0.692:1.085]	overlaps null	Lipids	HER2-enriched ER-PR-HER+	0.015307	0.0372218	0.687597	27.0224	14	0.0191247	75.8685	0.0501797	TRUE	3.72437e-135	0.0491134	0.00158914	TRUE	FALSE	TRUE	FALSE	1	0.450358
met-c-945		HER2-enriched ER-PR-HER+	Total lipids in very large HDL	Inverse variance weighted	13	0.0398566	0.0671652	0.552906	-0.0917872	0.171501	1.04066	0.912299	1.18708		1.041 [0.912:1.187]	overlaps null	Lipids	HER2-enriched ER-PR-HER+	0.03437	0.0262449	0.217027	9.50782	12	0.659053	115.16	0.0721271	TRUE	6.49041e-227	0.071881	0.000494233	TRUE	FALSE	FALSE	FALSE		0.758628
met-c-950		HER2-enriched ER-PR-HER+	Concentration of very large VLDL particles	Inverse variance weighted	7	-0.359744	0.115424	0.00182878	-0.585976	-0.133513	0.697855	0.556562	0.875016		0.698 [0.557:0.875]	negative	Lipids	HER2-enriched ER-PR-HER+	-0.00410406	0.0478685	0.935003	5.97896	6	0.425551	63.5469	0.0229331	TRUE	1.1123e-54	0.0225944	0.000800622	TRUE	FALSE	FALSE	FALSE	2	0.0202868
met-c-958		HER2-enriched ER-PR-HER+	Concentration of chylomicrons and largest VLDL particles	Inverse variance weighted	6	-0.418253	0.129204	0.00120727	-0.671492	-0.165013	0.658196	0.510946	0.847882		0.658 [0.511:0.848]	negative	Lipids	HER2-enriched ER-PR-HER+	-0.00299842	0.0528876	0.957508	2.15134	5	0.827833	52.9069	0.0191668	TRUE	4.12412e-44	0.0188194	0.00077704	TRUE	FALSE	FALSE	FALSE	2	0.0160206
prot-a-10		HER2-enriched ER-PR-HER+	Histo-blood group ABO system transferase	Inverse variance weighted	3	0.01624	0.0198826	0.414047	-0.0227299	0.0552098	1.01637	0.977526	1.05676	genome-wide	1.016 [0.978:1.057]	overlaps null	Proteins	HER2-enriched ER-PR-HER+	0.0436372	0.0379983	0.456095	1.31884	2	0.51715	3559.46	0.764085	TRUE	1.53516e-242	0.287386	0.000104705	TRUE	FALSE	FALSE	TRUE		0.660259
prot-a-1049		HER2-enriched ER-PR-HER+	Protein FAM3B	Inverse variance weighted	2	0.068261	0.0624099	0.274064	-0.0540625	0.190584	1.07064	0.947373	1.20996	genome-wide	1.071 [0.947:1.21]	overlaps null	Proteins	HER2-enriched ER-PR-HER+																TRUE		0.52392
prot-a-1074		HER2-enriched ER-PR-HER+	Low affinity immunoglobulin gamma Fc region receptor II-a	Inverse variance weighted	3	0.0399855	0.0315631	0.205212	-0.0218783	0.101849	1.0408	0.978359	1.10722	cis_5e-08_r2=0.001	1.041 [0.978:1.107]	overlaps null	Proteins	HER2-enriched ER-PR-HER+	-0.0293413	0.0596567	0.709005	0.803747	2	0.669065	668.113	0.378082	TRUE	0	0.397376	0.000151646	TRUE	FALSE	FALSE	TRUE		0.44361
prot-a-1097		HER2-enriched ER-PR-HER+	Fibroblast growth factor 7	Wald ratio	1	0.0852004	0.149128	0.567781	-0.207091	0.377492	1.08894	0.812945	1.45862	cis_5e-08_r2=0.01	1.089 [0.813:1.459]	overlaps null	Proteins	HER2-enriched ER-PR-HER+																TRUE		0.771469
prot-a-1117		HER2-enriched ER-PR-HER+	Filamin-A	Inverse variance weighted	2	0.0205015	0.119502	0.863785	-0.213723	0.254726	1.02071	0.807572	1.29011	genome-wide	1.021 [0.808:1.29]	overlaps null	Proteins	HER2-enriched ER-PR-HER+																TRUE		0.942594
prot-a-1148		HER2-enriched ER-PR-HER+	Ferritin	Inverse variance weighted	3	0.111999	0.0645335	0.0826495	-0.0144868	0.238484	1.11851	0.985618	1.26932	genome-wide	1.119 [0.986:1.269]	overlaps null	Proteins	HER2-enriched ER-PR-HER+	0.0216854	0.0525726	0.750939	3.03159	2	0.219633	138.931	0.112228	TRUE	5.66894e-80	0.116301	0.000408949	TRUE	FALSE	FALSE	TRUE		0.277227
prot-a-1154		HER2-enriched ER-PR-HER+	Alpha-(1,6)-fucosyltransferase	Inverse variance weighted	4	0.0423256	0.0295826	0.152498	-0.0156562	0.100307	1.04323	0.984466	1.10551	cis_5e-08_r2=0.01	1.043 [0.984:1.106]	overlaps null	Proteins	HER2-enriched ER-PR-HER+	0.0104284	0.0360663	0.799686	0.337512	3	0.952826	462.584	0.359544	TRUE	0	0.380965	0.000121778	TRUE	FALSE	FALSE	TRUE		0.386131
prot-a-1178		HER2-enriched ER-PR-HER+	Guanylate-binding protein 6	Inverse variance weighted	3	0.0576021	0.0752617	0.444059	-0.0899108	0.205115	1.05929	0.914013	1.22767	genome-wide	1.059 [0.914:1.228]	overlaps null	Proteins	HER2-enriched ER-PR-HER+	-0.0313592	0.0481723	0.63263	0.873572	2	0.64611	67.3401	0.0577363	TRUE	4.50004e-41	0.0585332	8.77733e-05	TRUE	FALSE	FALSE	TRUE		0.672749
prot-a-1317		HER2-enriched ER-PR-HER+	Hemoglobin subunit zeta	Inverse variance weighted	2	-0.0433371	0.0327064	0.18516	-0.107442	0.0207675	0.957589	0.898129	1.02098	cis_5e-08_r2=0.001	0.958 [0.898:1.021]	overlaps null	Proteins	HER2-enriched ER-PR-HER+																TRUE		0.419966
prot-a-1369		HER2-enriched ER-PR-HER+	Haptoglobin	Inverse variance weighted	3	0.0824583	0.0316944	0.0092771	0.0203373	0.144579	1.08595	1.02055	1.15555	cis_5e-08_r2=0.001	1.086 [1.021:1.156]	positive	Proteins	HER2-enriched ER-PR-HER+	0.0786418	0.0561856	0.394932	1.95925	2	0.375452	482.218	0.304966	TRUE	1.91604e-286	0.335605	0.000463777	FALSE	FALSE	FALSE	TRUE	2	0.0726973
prot-a-1389		HER2-enriched ER-PR-HER+	Oxidoreductase HTATIP2	Wald ratio	1	-0.00376749	0.181142	0.983406	-0.358805	0.35127	0.99624	0.698511	1.42087	cis_5e-08_r2=0.01	0.996 [0.699:1.421]	overlaps null	Proteins	HER2-enriched ER-PR-HER+																TRUE		0.992912
prot-a-1411		HER2-enriched ER-PR-HER+	Alpha-L-iduronidase	Inverse variance weighted	5	0.0443052	0.038704	0.252326	-0.0315547	0.120165	1.0453	0.968938	1.12768	cis_5e-08_r2=0.01	1.045 [0.969:1.128]	overlaps null	Proteins	HER2-enriched ER-PR-HER+	-0.0492598	0.0351136	0.255238	3.55799	4	0.469116	208.289	0.240161	TRUE	1.48215e-205	0.256428	0.000275276	TRUE	FALSE	FALSE	FALSE		0.504652
prot-a-1414		HER2-enriched ER-PR-HER+	Gamma-interferon-inducible protein 16	Wald ratio	1	0.0188425	0.0708038	0.790145	-0.119933	0.157618	1.01902	0.88698	1.17072	cis_5e-08_r2=0.01	1.019 [0.887:1.171]	overlaps null	Proteins	HER2-enriched ER-PR-HER+																TRUE		0.901715
prot-a-149		HER2-enriched ER-PR-HER+	Rho GTPase-activating protein 30	Inverse variance weighted	5	-0.0378589	0.0610714	0.535316	-0.157559	0.0818412	0.962849	0.854226	1.08528	genome-wide	0.963 [0.854:1.085]	overlaps null	Proteins	HER2-enriched ER-PR-HER+	-0.012259	0.0556103	0.839675	0.980007	4	0.912812	64.9288	0.0896894	TRUE	1.91965e-65	0.0905777	6.90188e-05	TRUE	FALSE	FALSE	FALSE		0.74461
prot-a-1506		HER2-enriched ER-PR-HER+	Interleukin-21	Inverse variance weighted	3	0.104403	0.0739569	0.158046	-0.0405525	0.249359	1.11005	0.960259	1.2832	genome-wide	1.11 [0.96:1.283]	overlaps null	Proteins	HER2-enriched ER-PR-HER+	-0.0460548	0.0673121	0.618002	0.572392	2	0.751115	81.0258	0.0686644	TRUE	2.6126e-48	0.0695021	0.000134951	TRUE	FALSE	FALSE	TRUE		0.393443
prot-a-1526		HER2-enriched ER-PR-HER+	Interleukin-36 alpha	Inverse variance weighted	3	0.0422512	0.0642996	0.511117	-0.083776	0.168278	1.04316	0.919637	1.18327	genome-wide	1.043 [0.92:1.183]	overlaps null	Proteins	HER2-enriched ER-PR-HER+	-0.0183	0.0459176	0.758563	1.02138	2	0.60008	94.8699	0.0794642	TRUE	6.31396e-58	0.0812696	8.74713e-05	TRUE	FALSE	FALSE	TRUE		0.724442
prot-a-1530		HER2-enriched ER-PR-HER+	Interleukin-3 receptor subunit alpha	Inverse variance weighted	2	-0.129761	0.0913833	0.155619	-0.308872	0.0493506	0.878306	0.734275	1.05059	genome-wide	0.878 [0.734:1.051]	overlaps null	Proteins	HER2-enriched ER-PR-HER+																TRUE		0.390967
prot-a-1540		HER2-enriched ER-PR-HER+	Interleukin-6 receptor subunit alpha	Inverse variance weighted	2	-0.00175529	0.0299648	0.953288	-0.0604863	0.0569757	0.998246	0.941307	1.05863	cis_5e-08_r2=0.001	0.998 [0.941:1.059]	overlaps null	Proteins	HER2-enriched ER-PR-HER+																TRUE		0.98745
prot-a-1541		HER2-enriched ER-PR-HER+	Interleukin-6 receptor subunit alpha	Inverse variance weighted	2	-0.0017439	0.0300842	0.953775	-0.0607089	0.0572211	0.998258	0.941097	1.05889	cis_5e-08_r2=0.001	0.998 [0.941:1.059]	overlaps null	Proteins	HER2-enriched ER-PR-HER+																TRUE		0.98745
prot-a-1576		HER2-enriched ER-PR-HER+	Immunoglobulin superfamily containing leucine-rich repeat protein 2	Wald ratio	1	-0.309913	0.134962	0.0216591	-0.57444	-0.0453871	0.733511	0.56302	0.955628	cis_5e-08_r2=0.01	0.734 [0.563:0.956]	negative	Proteins	HER2-enriched ER-PR-HER+																TRUE	1	0.125004
prot-a-1586		HER2-enriched ER-PR-HER+	Inter-alpha-trypsin inhibitor heavy chain H1	Wald ratio	1	0.00990209	0.040331	0.806053	-0.0691467	0.0889509	1.00995	0.93319	1.09303	cis_5e-08_r2=0.01	1.01 [0.933:1.093]	overlaps null	Proteins	HER2-enriched ER-PR-HER+																TRUE		0.90906
prot-a-1610		HER2-enriched ER-PR-HER+	Potassium voltage-gated channel subfamily E member 2	Inverse variance weighted	2	0.00288806	0.047799	0.95182	-0.0907981	0.0965742	1.00289	0.913202	1.10139	genome-wide	1.003 [0.913:1.101]	overlaps null	Proteins	HER2-enriched ER-PR-HER+																TRUE		0.986881
prot-a-1622		HER2-enriched ER-PR-HER+	Vascular endothelial growth factor receptor 2	Inverse variance weighted	3	-0.0170966	0.0549197	0.755571	-0.124739	0.090546	0.983049	0.882727	1.09477	cis_5e-08_r2=0.01	0.983 [0.883:1.095]	overlaps null	Proteins	HER2-enriched ER-PR-HER+	0.0250829	0.0310085	0.567005	0.866831	2	0.648291	158.229	0.125856	TRUE	1.209e-97	0.130431	5.17132e-05	TRUE	FALSE	FALSE	TRUE		0.885871
prot-a-1644		HER2-enriched ER-PR-HER+	Killer cell immunoglobulin-like receptor 2DL5A	Inverse variance weighted	2	0.0270783	0.0313515	0.387752	-0.0343706	0.0885272	1.02745	0.966213	1.09256	genome-wide	1.027 [0.966:1.093]	overlaps null	Proteins	HER2-enriched ER-PR-HER+																TRUE		0.640266
prot-a-1666		HER2-enriched ER-PR-HER+	Kallikrein-7	Inverse variance weighted	3	0.0433848	0.0548115	0.428635	-0.0640456	0.150815	1.04434	0.937962	1.16278	cis_5e-08_r2=0.01	1.044 [0.938:1.163]	overlaps null	Proteins	HER2-enriched ER-PR-HER+	-0.0302437	0.0356423	0.552047	1.3555	2	0.507758	139.864	0.112897	TRUE	2.76849e-85	0.116827	9.78138e-05	TRUE	FALSE	FALSE	TRUE		0.665886
prot-a-1744		HER2-enriched ER-PR-HER+	Leukocyte immunoglobulin-like receptor subfamily B member 2	Inverse variance weighted	3	0.00244475	0.0464075	0.957987	-0.088514	0.0934035	1.00245	0.91529	1.0979	cis_5e-08_r2=0.01	1.002 [0.915:1.098]	overlaps null	Proteins	HER2-enriched ER-PR-HER+	-0.0255072	0.0562773	0.729089	2.63045	2	0.268414	285.511	0.206218	TRUE	2.68639e-175	0.221441	0.000130083	TRUE	FALSE	FALSE	TRUE		0.989509
prot-a-1833		HER2-enriched ER-PR-HER+	Mannosyl-oligosaccharide 1,2-alpha-mannosidase IB	Inverse variance weighted	3	0.0540101	0.0795056	0.496932	-0.101821	0.209841	1.0555	0.903191	1.23348	cis_5e-08_r2=0.01	1.055 [0.903:1.233]	overlaps null	Proteins	HER2-enriched ER-PR-HER+	0.0725835	0.125888	0.667039	1.43459	2	0.48807	61.84	0.0532718	TRUE	2.28187e-37	0.0537903	0.000104483	FALSE	FALSE	FALSE	TRUE		0.714782
prot-a-1835		HER2-enriched ER-PR-HER+	Epididymis-specific alpha-mannosidase	Wald ratio	1	-0.0978666	0.0873934	0.262782	-0.269158	0.0734244	0.90677	0.764023	1.07619	cis_5e-08_r2=0.01	0.907 [0.764:1.076]	overlaps null	Proteins	HER2-enriched ER-PR-HER+																TRUE		0.513905
prot-a-1858		HER2-enriched ER-PR-HER+	Matrilin-3	Inverse variance weighted	2	0.118037	0.123486	0.339135	-0.123996	0.360071	1.12529	0.883384	1.43343	genome-wide	1.125 [0.883:1.433]	overlaps null	Proteins	HER2-enriched ER-PR-HER+																TRUE		0.589434
prot-a-1930		HER2-enriched ER-PR-HER+	Myeloperoxidase	Wald ratio	1	-0.139408	0.138865	0.31542	-0.411583	0.132766	0.869873	0.662601	1.14198	cis_5e-08_r2=0.01	0.87 [0.663:1.142]	overlaps null	Proteins	HER2-enriched ER-PR-HER+																TRUE		0.563848
prot-a-197		HER2-enriched ER-PR-HER+	Cyclic AMP-dependent transcription factor ATF-6 alpha	Wald ratio	1	0.120135	0.223836	0.591467	-0.318583	0.558853	1.12765	0.727179	1.74867	cis_lessStringent_r2=0.01	1.128 [0.727:1.749]	overlaps null	Proteins	HER2-enriched ER-PR-HER+																TRUE		0.788387
prot-a-2007		HER2-enriched ER-PR-HER+	Neural cell adhesion molecule 1	Inverse variance weighted	2	0.0420083	0.13642	0.758133	-0.225375	0.309392	1.0429	0.798217	1.3626	genome-wide	1.043 [0.798:1.363]	overlaps null	Proteins	HER2-enriched ER-PR-HER+																TRUE		0.886005
prot-a-2025		HER2-enriched ER-PR-HER+	NADH dehydrogenase [ubiquinone] iron-sulfur protein 4, mitochondrial	Inverse variance weighted	2	-0.0105818	0.0600025	0.860014	-0.128187	0.107023	0.989474	0.879689	1.11296	genome-wide	0.989 [0.88:1.113]	overlaps null	Proteins	HER2-enriched ER-PR-HER+																TRUE		0.94187
prot-a-2073		HER2-enriched ER-PR-HER+	Pro-FMRFamide-related neuropeptide FF	Inverse variance weighted	3	0.000867163	0.041359	0.983272	-0.0801965	0.0819308	1.00087	0.922935	1.08538	genome-wide	1.001 [0.923:1.085]	overlaps null	Proteins	HER2-enriched ER-PR-HER+	0.0667068	0.143308	0.722655	0.469001	2	0.790966	272.316	0.19858	TRUE	2.29871e-167	0.208393	2.54721e-05	FALSE	FALSE	FALSE	TRUE		0.992912
prot-a-2082		HER2-enriched ER-PR-HER+	Neuropeptide W	Wald ratio	1	-0.00192734	0.0718178	0.97859	-0.14269	0.138836	0.998075	0.867023	1.14894	cis_5e-08_r2=0.01	0.998 [0.867:1.149]	overlaps null	Proteins	HER2-enriched ER-PR-HER+																TRUE		0.992912
prot-a-2087		HER2-enriched ER-PR-HER+	Oxysterols receptor LXR-beta	Inverse variance weighted	3	0.0411331	0.0632513	0.51549	-0.0828395	0.165106	1.04199	0.920499	1.17952	genome-wide	1.042 [0.92:1.18]	overlaps null	Proteins	HER2-enriched ER-PR-HER+	-0.020415	0.0482262	0.745068	1.02937	2	0.59769	98.0699	0.0819249	TRUE	6.00716e-60	0.0839412	8.74282e-05	TRUE	FALSE	FALSE	TRUE		0.726482
prot-a-213		HER2-enriched ER-PR-HER+	N-acetyllactosaminide beta-1,3-N-acetylglucosaminyltransferase 2	Inverse variance weighted	2	-0.173894	0.137222	0.205066	-0.442849	0.0950606	0.840386	0.642204	1.09973	cis_5e-08_r2=0.01	0.84 [0.642:1.1]	overlaps null	Proteins	HER2-enriched ER-PR-HER+																TRUE		0.44361
prot-a-2166		HER2-enriched ER-PR-HER+	Platelet-activating factor acetylhydrolase IB subunit beta	Inverse variance weighted	3	-0.0909549	0.128207	0.478052	-0.34224	0.160331	0.913059	0.710177	1.1739	genome-wide	0.913 [0.71:1.174]	overlaps null	Proteins	HER2-enriched ER-PR-HER+	0.0630849	0.434825	0.908278	3.90188	2	0.14214	51.0579	0.044396	TRUE	1.043e-29	0.0448453	0.000217362	FALSE	FALSE	FALSE	TRUE		0.699757
prot-a-2189		HER2-enriched ER-PR-HER+	PAX-interacting protein 1	Inverse variance weighted	3	0.0314246	0.0839027	0.708005	-0.133025	0.195874	1.03192	0.875443	1.21637	genome-wide	1.032 [0.875:1.216]	overlaps null	Proteins	HER2-enriched ER-PR-HER+	0.041477	0.0521564	0.572298	1.15554	2	0.561147	45.854	0.0400522	TRUE	2.82735e-28	0.0404035	7.54836e-05	TRUE	FALSE	FALSE	TRUE		0.85988
prot-a-2205		HER2-enriched ER-PR-HER+	Protocadherin beta-4	Inverse variance weighted	3	0.0438443	0.0631848	0.487741	-0.079998	0.167687	1.04482	0.923118	1.18257	genome-wide	1.045 [0.923:1.183]	overlaps null	Proteins	HER2-enriched ER-PR-HER+	-0.0564221	0.0674062	0.556324	0.970767	2	0.615461	97.9302	0.0818178	TRUE	3.11455e-59	0.0829976	8.74282e-05	FALSE	FALSE	FALSE	TRUE		0.709939
prot-a-2291		HER2-enriched ER-PR-HER+	Secretory phospholipase A2 receptor	Wald ratio	1	0.115802	0.188823	0.539687	-0.25429	0.485895	1.12277	0.775467	1.62563	cis_5e-08_r2=0.001	1.123 [0.775:1.626]	overlaps null	Proteins	HER2-enriched ER-PR-HER+																TRUE		0.747655
prot-a-2308		HER2-enriched ER-PR-HER+	Plexin-B2	Inverse variance weighted	2	0.0311333	0.114007	0.784791	-0.192321	0.254588	1.03162	0.825042	1.28993	cis_5e-08_r2=0.01	1.032 [0.825:1.29]	overlaps null	Proteins	HER2-enriched ER-PR-HER+																TRUE		0.897784
prot-a-2337		HER2-enriched ER-PR-HER+	Neutrophil-activating peptide 2	Inverse variance weighted	3	-0.192635	0.135688	0.155699	-0.458584	0.0733141	0.824783	0.632178	1.07607	genome-wide	0.825 [0.632:1.076]	overlaps null	Proteins	HER2-enriched ER-PR-HER+	0.0905559	0.30668	0.817214	4.36321	2	0.11286	46.3359	0.0404562	TRUE	3.69242e-25	0.0407977	0.000461076	FALSE	FALSE	FALSE	TRUE		0.390967
prot-a-2341		HER2-enriched ER-PR-HER+	Peptidyl-prolyl cis-trans isomerase E	Wald ratio	1	0.0216858	0.0721182	0.763645	-0.119666	0.163038	1.02192	0.887217	1.17708	cis_5e-08_r2=0.01	1.022 [0.887:1.177]	overlaps null	Proteins	HER2-enriched ER-PR-HER+																TRUE		0.88796
prot-a-2356		HER2-enriched ER-PR-HER+	Lysosomal Pro-X carboxypeptidase	Wald ratio	1	-0.209034	0.170462	0.220094	-0.54314	0.125072	0.811367	0.580921	1.13323	genome-wide	0.811 [0.581:1.133]	overlaps null	Proteins	HER2-enriched ER-PR-HER+																TRUE		0.461827
prot-a-2357		HER2-enriched ER-PR-HER+	PR domain zinc finger protein 1	Inverse variance weighted	3	0.0931406	0.046723	0.0462109	0.00156344	0.184718	1.09762	1.00156	1.20288	genome-wide	1.098 [1.002:1.203]	positive	Proteins	HER2-enriched ER-PR-HER+	-0.543328	0.333823	0.350741	2.90476	2	0.234012	321.163	0.226145	TRUE	1.37536e-189	0.24344	0.000438582	FALSE	FALSE	FALSE	TRUE	2	0.197674
prot-a-2392		HER2-enriched ER-PR-HER+	Trypsin-2	Inverse variance weighted	2	0.0893827	0.108433	0.409761	-0.123146	0.301911	1.0935	0.884135	1.35244	cis_5e-08_r2=0.01	1.093 [0.884:1.352]	overlaps null	Proteins	HER2-enriched ER-PR-HER+																TRUE		0.656546
prot-a-2396		HER2-enriched ER-PR-HER+	Myeloblastin	Inverse variance weighted	3	0.102974	0.0498187	0.0387368	0.00532919	0.200618	1.10846	1.00534	1.22216	cis_5e-08_r2=0.01	1.108 [1.005:1.222]	positive	Proteins	HER2-enriched ER-PR-HER+	0.000558644	0.0427787	0.991687	0.432675	2	0.805463	214.084	0.163039	TRUE	2.95263e-126	0.172125	0.00034679	TRUE	FALSE	FALSE	TRUE	1	0.17874
prot-a-2427		HER2-enriched ER-PR-HER+	Prostaglandin F2 receptor negative regulator	Inverse variance weighted	5	0.0408836	0.0320023	0.201419	-0.021841	0.103608	1.04173	0.978396	1.10917	cis_5e-08_r2=0.01	1.042 [0.978:1.109]	overlaps null	Proteins	HER2-enriched ER-PR-HER+	-0.00712377	0.0670219	0.922061	3.76118	4	0.43929	308.981	0.319201	TRUE	0	0.359677	0.000295777	TRUE	FALSE	FALSE	FALSE		0.440664
prot-a-2486		HER2-enriched ER-PR-HER+	DNA repair protein RAD51 homolog 4	Inverse variance weighted	3	0.072529	0.0704441	0.303199	-0.0655415	0.2106	1.07522	0.93656	1.23442	genome-wide	1.075 [0.937:1.234]	overlaps null	Proteins	HER2-enriched ER-PR-HER+	0.0671414	0.0351733	0.307207	3.80789	2	0.148979	161.605	0.128196	TRUE	2.49293e-93	0.132819	0.000377834	FALSE	FALSE	FALSE	TRUE		0.551768
prot-a-2493		HER2-enriched ER-PR-HER+	Retinoic acid receptor responder protein 1	Inverse variance weighted	2	-0.0131167	0.0268964	0.625779	-0.0658336	0.0396001	0.986969	0.936287	1.04039	cis_5e-08_r2=0.001	0.987 [0.936:1.04]	overlaps null	Proteins	HER2-enriched ER-PR-HER+																TRUE		0.809846
prot-a-2575		HER2-enriched ER-PR-HER+	rRNA methyltransferase 3, mitochondrial	Inverse variance weighted	4	0.0101511	0.0367132	0.782166	-0.0618068	0.082109	1.0102	0.940064	1.08557	genome-wide	1.01 [0.94:1.086]	overlaps null	Proteins	HER2-enriched ER-PR-HER+	-0.00890207	0.0297717	0.79314	1.90269	3	0.592847	268.801	0.245974	TRUE	1.86332e-223	0.26963	0.000115538	TRUE	FALSE	FALSE	TRUE		0.896581
prot-a-2616		HER2-enriched ER-PR-HER+	Protein S100-A13	Wald ratio	1	0.0335429	0.0254691	0.187837	-0.0163765	0.0834623	1.03411	0.983757	1.08704	genome-wide	1.034 [0.984:1.087]	overlaps null	Proteins	HER2-enriched ER-PR-HER+																TRUE		0.424736
prot-a-2629		HER2-enriched ER-PR-HER+	Diamine acetyltransferase 2	Wald ratio	1	-0.0470822	0.15219	0.757045	-0.345375	0.251211	0.954009	0.707955	1.28558	cis_5e-08_r2=0.01	0.954 [0.708:1.286]	overlaps null	Proteins	HER2-enriched ER-PR-HER+																TRUE		0.886005
prot-a-2666		HER2-enriched ER-PR-HER+	L-Selectin	Inverse variance weighted	2	-0.0418825	0.0492896	0.395479	-0.13849	0.0547251	0.958982	0.870672	1.05625	cis_5e-08_r2=0.01	0.959 [0.871:1.056]	overlaps null	Proteins	HER2-enriched ER-PR-HER+																TRUE		0.645985
prot-a-2744		HER2-enriched ER-PR-HER+	SLAM family member 7	Inverse variance weighted	3	0.0339938	0.0556467	0.541275	-0.0750737	0.143061	1.03458	0.927675	1.1538	genome-wide	1.035 [0.928:1.154]	overlaps null	Proteins	HER2-enriched ER-PR-HER+	-0.0284097	0.0610335	0.722657	1.07931	2	0.582948	130.428	0.106088	TRUE	3.56995e-79	0.108803	8.74386e-05	TRUE	FALSE	FALSE	TRUE		0.748317
prot-a-2747		HER2-enriched ER-PR-HER+	Urea transporter 2	Inverse variance weighted	4	0.0481328	0.0491275	0.327208	-0.048157	0.144423	1.04931	0.952984	1.15537	genome-wide	1.049 [0.953:1.155]	overlaps null	Proteins	HER2-enriched ER-PR-HER+	-0.0319467	0.0449408	0.55089	0.526806	3	0.912964	147.094	0.151473	TRUE	6.4511e-120	0.158009	7.63767e-05	TRUE	FALSE	FALSE	TRUE		0.575304
prot-a-2815		HER2-enriched ER-PR-HER+	Maspardin	Inverse variance weighted	3	-0.0104994	0.0804199	0.896126	-0.168122	0.147124	0.989556	0.84525	1.1585	genome-wide	0.99 [0.845:1.158]	overlaps null	Proteins	HER2-enriched ER-PR-HER+	-0.0383979	0.0691073	0.677136	4.99987	2	0.0820904	186.457	0.145051	TRUE	3.32574e-110	0.153155	0.000352516	TRUE	FALSE	FALSE	TRUE		0.957711
prot-a-2820		HER2-enriched ER-PR-HER+	Serine protease inhibitor Kazal-type 6	Inverse variance weighted	2	-0.0331218	0.0367487	0.367426	-0.105149	0.0389056	0.967421	0.90019	1.03967	cis_5e-08_r2=0.01	0.967 [0.9:1.04]	overlaps null	Proteins	HER2-enriched ER-PR-HER+																TRUE		0.6185
prot-a-2824		HER2-enriched ER-PR-HER+	Kunitz-type protease inhibitor 2	Inverse variance weighted	3	-0.0463286	0.0581825	0.425879	-0.160366	0.0677091	0.954728	0.851832	1.07005	cis_5e-08_r2=0.001	0.955 [0.852:1.07]	overlaps null	Proteins	HER2-enriched ER-PR-HER+	0.0965734	0.111898	0.546714	8.44522	2	0.0146603	690.208	0.385762	TRUE	0	0.360417	0.000566927	FALSE	FALSE	TRUE	TRUE		0.665161
prot-a-2877		HER2-enriched ER-PR-HER+	Serine/threonine-protein kinase 16	Inverse variance weighted	4	0.0824171	0.0787278	0.295164	-0.0718895	0.236724	1.08591	0.930634	1.26709	genome-wide	1.086 [0.931:1.267]	overlaps null	Proteins	HER2-enriched ER-PR-HER+	-0.0483983	0.0530348	0.457797	1.36091	3	0.714722	46.0381	0.052915	TRUE	1.4338e-36	0.0533987	0.000140949	TRUE	FALSE	FALSE	TRUE		0.545586
prot-a-2891		HER2-enriched ER-PR-HER+	Extracellular sulfatase Sulf-2	Inverse variance weighted	2	-0.0440268	0.0844743	0.602237	-0.209597	0.121543	0.956928	0.810911	1.12924	genome-wide	0.957 [0.811:1.129]	overlaps null	Proteins	HER2-enriched ER-PR-HER+																TRUE		0.797338
prot-a-2892		HER2-enriched ER-PR-HER+	Estrogen sulfotransferase	Inverse variance weighted	3	0.151751	0.0593077	0.0105063	0.0355077	0.267994	1.16387	1.03615	1.30734	genome-wide	1.164 [1.036:1.307]	positive	Proteins	HER2-enriched ER-PR-HER+	-0.0304833	0.0425013	0.603897	0.537157	2	0.764465	123.011	0.100663	TRUE	3.1798e-70	0.102931	0.000366503	TRUE	FALSE	FALSE	TRUE	2	0.077236
prot-a-2904		HER2-enriched ER-PR-HER+	Histone-lysine N-methyltransferase SUV420H2	Inverse variance weighted	3	0.047582	0.112006	0.67097	-0.171949	0.267113	1.04873	0.842022	1.30619	genome-wide	1.049 [0.842:1.306]	overlaps null	Proteins	HER2-enriched ER-PR-HER+	-0.0181653	0.0505284	0.78029	0.130556	2	0.936807	32.8193	0.028997	TRUE	1.68154e-21	0.0291979	1.66811e-05	TRUE	FALSE	FALSE	TRUE		0.836068
prot-a-2951		HER2-enriched ER-PR-HER+	Trefoil factor 1	Inverse variance weighted	4	-0.105988	0.0872634	0.224527	-0.277024	0.065048	0.899435	0.758036	1.06721	genome-wide	0.899 [0.758:1.067]	overlaps null	Proteins	HER2-enriched ER-PR-HER+	-0.0565032	0.0513997	0.386287	2.03507	3	0.565161	42.1396	0.0486522	TRUE	1.08149e-32	0.0488971	0.00020083	FALSE	FALSE	FALSE	TRUE		0.467572
prot-a-2959		HER2-enriched ER-PR-HER+	Transferrin receptor protein 1	Inverse variance weighted	2	-0.0523527	0.176165	0.766329	-0.397636	0.292931	0.948994	0.671906	1.34035	genome-wide	0.949 [0.672:1.34]	overlaps null	Proteins	HER2-enriched ER-PR-HER+																TRUE		0.889647
prot-a-2978		HER2-enriched ER-PR-HER+	Tyrosine-protein kinase receptor Tie-1, soluble	Wald ratio	1	0.0815473	0.108066	0.450486	-0.130262	0.293357	1.08496	0.877865	1.34092	cis_5e-08_r2=0.01	1.085 [0.878:1.341]	overlaps null	Proteins	HER2-enriched ER-PR-HER+																TRUE		0.677406
prot-a-3000		HER2-enriched ER-PR-HER+	Transmembrane protein 132C	Inverse variance weighted	2	0.115846	0.111231	0.297649	-0.102167	0.33386	1.12282	0.902878	1.39635	genome-wide	1.123 [0.903:1.396]	overlaps null	Proteins	HER2-enriched ER-PR-HER+																TRUE		0.547275
prot-a-305		HER2-enriched ER-PR-HER+	Complement C1q tumor necrosis factor-related protein 5	Wald ratio	1	-0.181093	0.118125	0.125259	-0.412617	0.0504312	0.834358	0.661915	1.05172	cis_5e-08_r2=0.01	0.834 [0.662:1.052]	overlaps null	Proteins	HER2-enriched ER-PR-HER+																TRUE		0.347745
prot-a-3076		HER2-enriched ER-PR-HER+	Torsin-1A-interacting protein 1	Inverse variance weighted	4	-0.0121095	0.0490771	0.805105	-0.108301	0.0840815	0.987964	0.897358	1.08772	genome-wide	0.988 [0.897:1.088]	overlaps null	Proteins	HER2-enriched ER-PR-HER+	-0.008449	0.0438201	0.864912	0.465654	3	0.92637	109.194	0.142144	TRUE	1.43794e-105	0.144954	0.000220121	TRUE	FALSE	FALSE	TRUE		0.908808
prot-a-3093		HER2-enriched ER-PR-HER+	Protein-tyrosine sulfotransferase 2	Wald ratio	1	0.0692746	0.107978	0.521159	-0.142363	0.280912	1.07173	0.867306	1.32434	cis_5e-08_r2=0.01	1.072 [0.867:1.324]	overlaps null	Proteins	HER2-enriched ER-PR-HER+																TRUE		0.733333
prot-a-3109		HER2-enriched ER-PR-HER+	Thiosulfate sulfurtransferase	Inverse variance weighted	3	-0.0111757	0.0313426	0.721417	-0.0726072	0.0502558	0.988887	0.929966	1.05154	genome-wide	0.989 [0.93:1.052]	overlaps null	Proteins	HER2-enriched ER-PR-HER+	-0.0298647	0.0392678	0.586062	0.578637	2	0.748774	527.12	0.324158	TRUE	5.22163e-252	0.29298	3.68602e-05	TRUE	FALSE	FALSE	TRUE		0.866272
prot-a-3197		HER2-enriched ER-PR-HER+	Vascular endothelial growth factor A, isoform 121	Wald ratio	1	0.0196538	0.0403037	0.625803	-0.0593414	0.098649	1.01985	0.942385	1.10368	cis_5e-08_r2=0.01	1.02 [0.942:1.104]	overlaps null	Proteins	HER2-enriched ER-PR-HER+																TRUE		0.809846
prot-a-3214		HER2-enriched ER-PR-HER+	Vitronectin	Wald ratio	1	-0.128931	0.184889	0.485586	-0.491313	0.23345	0.879034	0.611822	1.26295	cis_5e-08_r2=0.01	0.879 [0.612:1.263]	overlaps null	Proteins	HER2-enriched ER-PR-HER+																TRUE		0.707935
prot-a-3243		HER2-enriched ER-PR-HER+	Xyloside xylosyltransferase 1	Inverse variance weighted	2	-0.0158527	0.0891912	0.858928	-0.190667	0.158962	0.984272	0.826407	1.17229	cis_5e-08_r2=0.01	0.984 [0.826:1.172]	overlaps null	Proteins	HER2-enriched ER-PR-HER+																TRUE		0.941816
prot-a-3258		HER2-enriched ER-PR-HER+	Zinc fingers and homeoboxes protein 3	Inverse variance weighted	3	0.0429297	0.102896	0.676522	-0.158747	0.244606	1.04386	0.853212	1.27712	genome-wide	1.044 [0.853:1.277]	overlaps null	Proteins	HER2-enriched ER-PR-HER+	-0.0192282	0.0588614	0.798993	0.119625	2	0.941941	38.4521	0.0338055	TRUE	4.99593e-25	0.0340634	1.51325e-05	TRUE	FALSE	FALSE	TRUE		0.841257
prot-a-346		HER2-enriched ER-PR-HER+	Calcium/calmodulin-dependent protein kinase type 1	Inverse variance weighted	3	0.0210756	0.0264586	0.425712	-0.0307832	0.0729344	1.0213	0.969686	1.07566	genome-wide	1.021 [0.97:1.076]	overlaps null	Proteins	HER2-enriched ER-PR-HER+	0.128006	0.178687	0.604258	2.00157	2	0.367591	962.121	0.466795	TRUE	5.67339e-244	0.29057	0.00015995	FALSE	FALSE	FALSE	TRUE		0.665161
prot-a-347		HER2-enriched ER-PR-HER+	Calcium/calmodulin-dependent protein kinase type 1D	Inverse variance weighted	3	0.0452625	0.0676097	0.503197	-0.0872525	0.177778	1.0463	0.916446	1.19456	genome-wide	1.046 [0.916:1.195]	overlaps null	Proteins	HER2-enriched ER-PR-HER+	-0.0397257	0.0587083	0.621281	1.00028	2	0.606445	84.6445	0.0715118	TRUE	1.32623e-51	0.0728296	8.72425e-05	TRUE	FALSE	FALSE	TRUE		0.717933
prot-a-366		HER2-enriched ER-PR-HER+	Calpastatin	Inverse variance weighted	4	-0.0552405	0.0711139	0.437283	-0.194624	0.0841427	0.946258	0.823144	1.08778	genome-wide	0.946 [0.823:1.088]	overlaps null	Proteins	HER2-enriched ER-PR-HER+	-0.00679701	0.0264271	0.821068	0.536881	3	0.910717	59.1403	0.0669659	TRUE	1.66303e-48	0.0677958	5.74092e-05	TRUE	FALSE	FALSE	TRUE		0.668609
prot-a-381		HER2-enriched ER-PR-HER+	Coiled-coil domain-containing protein 134	Inverse variance weighted	3	0.00242056	0.112529	0.982838	-0.218136	0.222977	1.00242	0.804016	1.24979	genome-wide	1.002 [0.804:1.25]	overlaps null	Proteins	HER2-enriched ER-PR-HER+	0.0254404	0.125359	0.872535	0.584832	2	0.746458	36.5505	0.0321875	TRUE	2.7756e-23	0.0323442	3.54678e-05	TRUE	FALSE	FALSE	TRUE		0.992912
prot-a-390		HER2-enriched ER-PR-HER+	C-C motif chemokine 14	Inverse variance weighted	3	0.00489447	0.0483838	0.919424	-0.0899377	0.0997266	1.00491	0.913988	1.10487	genome-wide	1.005 [0.914:1.105]	overlaps null	Proteins	HER2-enriched ER-PR-HER+	-0.031526	0.0475257	0.627132	0.466063	2	0.792129	214.244	0.163141	TRUE	7.55415e-134	0.171646	2.7042e-05	TRUE	FALSE	FALSE	TRUE		0.971245
prot-a-392		HER2-enriched ER-PR-HER+	C-C motif chemokine 15	Inverse variance weighted	2	0.0230174	0.0301817	0.445686	-0.0361388	0.0821735	1.02328	0.964506	1.08564	genome-wide	1.023 [0.965:1.086]	overlaps null	Proteins	HER2-enriched ER-PR-HER+																TRUE		0.673911
prot-a-399		HER2-enriched ER-PR-HER+	C-C motif chemokine 23	Inverse variance weighted	2	-0.0225193	0.0558156	0.686611	-0.131918	0.0868793	0.977732	0.876413	1.09077	genome-wide	0.978 [0.876:1.091]	overlaps null	Proteins	HER2-enriched ER-PR-HER+																TRUE		0.846535
prot-a-426		HER2-enriched ER-PR-HER+	CD209 antigen	Inverse variance weighted	2	0.149849	0.0745958	0.0445573	0.00364104	0.296057	1.16166	1.00365	1.34455	cis_5e-08_r2=0.01	1.162 [1.004:1.345]	positive	Proteins	HER2-enriched ER-PR-HER+																TRUE	1	0.195193
prot-a-486		HER2-enriched ER-PR-HER+	Cadherin-7	Inverse variance weighted	4	-0.0174407	0.0546224	0.749502	-0.124501	0.0896192	0.98271	0.882938	1.09376	genome-wide	0.983 [0.883:1.094]	overlaps null	Proteins	HER2-enriched ER-PR-HER+	0.0087366	0.043134	0.858226	0.243842	3	0.970219	97.4207	0.105729	TRUE	2.16385e-80	0.107348	1.80977e-05	TRUE	FALSE	FALSE	TRUE		0.883082
prot-a-488		HER2-enriched ER-PR-HER+	Cadherin-related family member 3	Inverse variance weighted	2	-0.108966	0.319127	0.732765	-0.734455	0.516523	0.896761	0.479767	1.67619	genome-wide	0.897 [0.48:1.676]	overlaps null	Proteins	HER2-enriched ER-PR-HER+																TRUE		0.874699
prot-a-521		HER2-enriched ER-PR-HER+	Complement factor H-related protein 5	Inverse variance weighted	4	0.0107717	0.0463252	0.816132	-0.0800257	0.101569	1.01083	0.923093	1.10691	cis_5e-08_r2=0.01	1.011 [0.923:1.107]	overlaps null	Proteins	HER2-enriched ER-PR-HER+	0.0271216	0.0404511	0.571607	2.75462	3	0.431025	193.016	0.189786	TRUE	3.49657e-151	0.195668	0.000139097	TRUE	FALSE	FALSE	TRUE		0.914752
prot-a-532		HER2-enriched ER-PR-HER+	Cell growth regulator with EF hand domain protein 1	Inverse variance weighted	4	-0.0767232	0.0712068	0.281271	-0.216289	0.0628422	0.926146	0.805503	1.06486	genome-wide	0.926 [0.806:1.065]	overlaps null	Proteins	HER2-enriched ER-PR-HER+	0.00617817	0.0452453	0.903893	1.19756	3	0.75359	64.0874	0.0721634	TRUE	1.34372e-50	0.0728589	0.000146684	TRUE	FALSE	FALSE	TRUE		0.533214
prot-a-550		HER2-enriched ER-PR-HER+	Carbohydrate sulfotransferase 11	Inverse variance weighted	2	0.00427996	0.138671	0.975378	-0.267516	0.276076	1.00429	0.765278	1.31795	genome-wide	1.004 [0.765:1.318]	overlaps null	Proteins	HER2-enriched ER-PR-HER+																TRUE		0.992912
prot-a-586		HER2-enriched ER-PR-HER+	Dual specificity protein kinase CLK2	Inverse variance weighted	3	0.0293693	0.055507	0.596729	-0.0794244	0.138163	1.0298	0.923648	1.14816	genome-wide	1.03 [0.924:1.148]	overlaps null	Proteins	HER2-enriched ER-PR-HER+	-0.00364334	0.0545957	0.957579	1.17939	2	0.554497	131.244	0.106681	TRUE	1.13722e-80	0.110709	8.77733e-05	TRUE	FALSE	FALSE	TRUE		0.791864
prot-a-609		HER2-enriched ER-PR-HER+	Contactin-5	Wald ratio	1	0.0498879	0.127671	0.695979	-0.200347	0.300122	1.05115	0.818447	1.35002	cis_5e-08_r2=0.01	1.051 [0.818:1.35]	overlaps null	Proteins	HER2-enriched ER-PR-HER+																TRUE		0.851674
prot-a-643		HER2-enriched ER-PR-HER+	Carboxypeptidase A4	Inverse variance weighted	3	0.0118171	0.0516838	0.819147	-0.0894832	0.113117	1.01189	0.914404	1.11976	cis_5e-08_r2=0.001	1.012 [0.914:1.12]	overlaps null	Proteins	HER2-enriched ER-PR-HER+	0.107933	0.268162	0.756395	4.77823	2	0.0917109	591.135	0.349756	TRUE	0	0.375376	0.000191717	FALSE	FALSE	FALSE	TRUE		0.91531
prot-a-648		HER2-enriched ER-PR-HER+	Probable carboxypeptidase X1	Inverse variance weighted	2	0.0361435	0.0621949	0.561151	-0.0857584	0.158045	1.0368	0.917816	1.17122	cis_5e-08_r2=0.01	1.037 [0.918:1.171]	overlaps null	Proteins	HER2-enriched ER-PR-HER+																TRUE		0.764174
prot-a-67		HER2-enriched ER-PR-HER+	Alcohol dehydrogenase [NADP(+)]	Inverse variance weighted	3	-0.0345561	0.033927	0.308421	-0.101053	0.0319409	0.966034	0.903885	1.03246	genome-wide	0.966 [0.904:1.032]	overlaps null	Proteins	HER2-enriched ER-PR-HER+	-0.0242066	0.038981	0.646225	0.703236	2	0.703549	423.425	0.278125	TRUE	4.77277e-253	0.296671	9.30368e-05	TRUE	FALSE	FALSE	TRUE		0.556384
prot-a-674		HER2-enriched ER-PR-HER+	Beta-crystallin B2	Inverse variance weighted	3	0.24208	0.156155	0.12108	-0.0639835	0.548143	1.2739	0.93802	1.73004	genome-wide	1.274 [0.938:1.73]	overlaps null	Proteins	HER2-enriched ER-PR-HER+	-0.186822	0.249614	0.590969	4.56531	2	0.102013	41.7701	0.0366157	TRUE	4.1498e-22	0.0368628	0.000546172	FALSE	FALSE	FALSE	TRUE	1	0.34246
prot-a-706		HER2-enriched ER-PR-HER+	Cystatin-8	Inverse variance weighted	2	-0.0397133	0.0404866	0.326642	-0.119067	0.0396404	0.961065	0.887748	1.04044	genome-wide	0.961 [0.888:1.04]	overlaps null	Proteins	HER2-enriched ER-PR-HER+																TRUE		0.574864
prot-a-710		HER2-enriched ER-PR-HER+	Cardiotrophin-1	Inverse variance weighted	3	-0.0514063	0.0420528	0.221548	-0.13383	0.0310172	0.949893	0.874739	1.0315	genome-wide	0.95 [0.875:1.032]	overlaps null	Proteins	HER2-enriched ER-PR-HER+	0.268412	0.478309	0.674447	1.9259	2	0.381764	313.529	0.221963	TRUE	7.00069e-189	0.237442	0.000192468	FALSE	FALSE	FALSE	TRUE		0.463492
prot-a-735		HER2-enriched ER-PR-HER+	CUB and zona pellucida-like domain-containing protein 1	Inverse variance weighted	2	0.0523209	0.0375095	0.163055	-0.0211977	0.12584	1.05371	0.979025	1.1341	genome-wide	1.054 [0.979:1.134]	overlaps null	Proteins	HER2-enriched ER-PR-HER+																TRUE		0.397349
prot-a-760		HER2-enriched ER-PR-HER+	Cytohesin-4	Inverse variance weighted	3	-0.2437	0.106598	0.0222455	-0.452633	-0.034767	0.783723	0.635952	0.96583	genome-wide	0.784 [0.636:0.966]	negative	Proteins	HER2-enriched ER-PR-HER+	0.0753368	0.0884969	0.551028	1.6924	2	0.429043	33.7014	0.0297531	TRUE	1.28578e-18	0.0299132	0.000357024	FALSE	FALSE	FALSE	TRUE	2	0.126265
prot-a-766		HER2-enriched ER-PR-HER+	Discoidin, CUB and LCCL domain-containing protein 2	Wald ratio	1	-0.0878898	0.0938821	0.349185	-0.271899	0.0961191	0.915862	0.761931	1.10089	cis_5e-08_r2=0.01	0.916 [0.762:1.101]	overlaps null	Proteins	HER2-enriched ER-PR-HER+																TRUE		0.603381
prot-a-831		HER2-enriched ER-PR-HER+	Delta-like protein 1	Wald ratio	1	-0.299133	0.209682	0.153695	-0.71011	0.111845	0.741461	0.49159	1.11834	cis_5e-08_r2=0.01	0.741 [0.492:1.118]	overlaps null	Proteins	HER2-enriched ER-PR-HER+																TRUE		0.38862
prot-a-836		HER2-enriched ER-PR-HER+	DnaJ homolog subfamily B member 11	Wald ratio	1	0.33535	0.175318	0.0557717	-0.0082723	0.678973	1.39843	0.991762	1.97185	cis_5e-08_r2=0.01	1.398 [0.992:1.972]	overlaps null	Proteins	HER2-enriched ER-PR-HER+																TRUE		0.221382
prot-a-842		HER2-enriched ER-PR-HER+	DnaJ homolog subfamily B member 9	Inverse variance weighted	4	-0.040545	0.0569546	0.476537	-0.152176	0.071086	0.960266	0.858837	1.07367	genome-wide	0.96 [0.859:1.074]	overlaps null	Proteins	HER2-enriched ER-PR-HER+	0.0657629	0.0742083	0.469006	2.60269	3	0.457019	103.002	0.111113	TRUE	1.49038e-80	0.11309	0.000185682	FALSE	FALSE	FALSE	TRUE		0.699229
prot-a-884		HER2-enriched ER-PR-HER+	Endothelin-converting enzyme 1	Inverse variance weighted	3	0.0737091	0.0827339	0.372973	-0.0884494	0.235868	1.07649	0.915349	1.26601	genome-wide	1.076 [0.915:1.266]	overlaps null	Proteins	HER2-enriched ER-PR-HER+	-0.0409693	0.0511724	0.570209	0.722933	2	0.696654	54.5963	0.0473271	TRUE	2.93898e-33	0.0477505	9.05867e-05	TRUE	FALSE	FALSE	TRUE		0.621508
prot-a-977		HER2-enriched ER-PR-HER+	Epiregulin	Wald ratio	1	0.0433799	0.265853	0.870383	-0.477691	0.564451	1.04433	0.620214	1.75848	cis_5e-08_r2=0.01	1.044 [0.62:1.758]	overlaps null	Proteins	HER2-enriched ER-PR-HER+																TRUE		0.947542
prot-a-995		HER2-enriched ER-PR-HER+	Protein eva-1 homolog C	Inverse variance weighted	3	-0.0125881	0.0683849	0.853953	-0.146623	0.121446	0.987491	0.86362	1.12913	genome-wide	0.987 [0.864:1.129]	overlaps null	Proteins	HER2-enriched ER-PR-HER+	0.0138561	0.226125	0.961039	4.78825	2	0.0912524	219.308	0.166356	TRUE	6.99485e-129	0.173482	0.000260899	TRUE	FALSE	FALSE	TRUE		0.938625
prot-b-38		HER2-enriched ER-PR-HER+	interleukin 1 receptor like 1	Inverse variance weighted	4	-0.0188522	0.0473654	0.690618	-0.111688	0.0739839	0.981324	0.894323	1.07679	cis_5e-08_r2=0.01	0.981 [0.894:1.077]	overlaps null	Proteins	HER2-enriched ER-PR-HER+	-0.0686364	0.0358801	0.195885	3.71796	3	0.293574	204.353	0.194325	TRUE	4.51136e-153	0.194779	0.000191944	FALSE	FALSE	FALSE	TRUE		0.849683
prot-b-55		HER2-enriched ER-PR-HER+	growth differentiation factor 15	Wald ratio	1	0.00030863	0.110716	0.997776	-0.216694	0.217311	1.00031	0.805176	1.24273	genome-wide	1 [0.805:1.243]	overlaps null	Proteins	HER2-enriched ER-PR-HER+																TRUE		0.997776
prot-b-71		HER2-enriched ER-PR-HER+	fatty acid binding protein 4	Inverse variance weighted	3	0.00918026	0.0456489	0.840616	-0.0802915	0.098652	1.00922	0.922847	1.10368	genome-wide	1.009 [0.923:1.104]	overlaps null	Proteins	HER2-enriched ER-PR-HER+	0.0850911	0.184069	0.724332	0.438396	2	0.803163	36.7719	0.0315159	TRUE	1.81242e-23	0.0315135	2.66952e-05	FALSE	FALSE	FALSE	TRUE		0.930152
ukb-a-11		HER2-enriched ER-PR-HER+	Morning/evening person (chronotype)	Inverse variance weighted	76	0.582641	0.193135	0.00255498	0.204096	0.961186	1.79076	1.22642	2.6148		1.791 [1.226:2.615]	positive	Sleep	HER2-enriched ER-PR-HER+	0.00691018	0.0119146	0.563692	76.9078	75	0.417293	45.0223	0.0115299	TRUE	4.23175e-29	0.0115299	0.00450828	TRUE	FALSE	FALSE	FALSE	1	0.0263918
ukb-a-13		HER2-enriched ER-PR-HER+	Sleeplessness / insomnia	Inverse variance weighted	26	0.523313	0.543552	0.335666	-0.54205	1.58868	1.68761	0.581555	4.89726		1.688 [0.582:4.897]	overlaps null	Sleep	HER2-enriched ER-PR-HER+	0.0415146	0.0202955	0.0519156	33.7374	25	0.113642	39.4346	0.00326638	TRUE	9.42213e-05	0.00326638	0.00186948	TRUE	FALSE	FALSE	FALSE		0.586004
ukb-a-14		HER2-enriched ER-PR-HER+	Snoring	Inverse variance weighted	20	1.84103	1.0753	0.0868785	-0.266569	3.94862	6.30301	0.766003	51.8639		6.303 [0.766:51.864]	overlaps null	Sleep	HER2-enriched ER-PR-HER+	-0.00396711	0.0520716	0.940112	33.7487	19	0.0196719	37.5641	0.00250256	TRUE	0.213739	0.00250256	0.00207546	TRUE	FALSE	TRUE	FALSE		0.284586
ukb-a-195		HER2-enriched ER-PR-HER+	Sitting height	Inverse variance weighted	408	-0.0549561	0.0769444	0.475084	-0.205767	0.0958549	0.946527	0.814023	1.1006		0.947 [0.814:1.101]	overlaps null	Antrophometric	HER2-enriched ER-PR-HER+	-0.000111817	0.00404711	0.977972	450.67	407	0.0665187	99.4222	0.110378	TRUE	0	0.109693	0.0237872	TRUE	FALSE	FALSE	FALSE		0.697659
ukb-a-30		HER2-enriched ER-PR-HER+	Average weekly fortified wine intake	Wald ratio	1	-1.53479	3.37663	0.649444	-8.15298	5.0834	0.2155	0.000287875	161.321		0.216 [0:161.321]	overlaps null	Alcohol	HER2-enriched ER-PR-HER+																TRUE		0.82278
ukb-a-316		HER2-enriched ER-PR-HER+	Had menopause	Inverse variance weighted	8	-1.31529	1.0371	0.204711	-3.348	0.717419	0.268396	0.0351545	2.04914		0.268 [0.035:2.049]	overlaps null	Reproductive	HER2-enriched ER-PR-HER+	0.0296153	0.038369	0.469499	13.0585	7	0.0706967	55.0287	0.00288739	TRUE	3.08464e-10	0.00288739	0.000801461	TRUE	FALSE	FALSE	FALSE		0.443581
ukb-a-483		HER2-enriched ER-PR-HER+	Types of physical activity in last 4 weeks: None of the above	Inverse variance weighted	7	3.15823	3.00945	0.293976	-2.74028	9.05675	23.529	0.064552	8576.25		23.529 [0.065:8576.254]	overlaps null	Physical activity	HER2-enriched ER-PR-HER+	0.0353437	0.0383317	0.398812	4.00542	6	0.675943	32.1609	0.000670386	TRUE	0.00721905	0.000670385	0.0002655	TRUE	FALSE	FALSE	FALSE		0.545447
ukb-a-487		HER2-enriched ER-PR-HER+	Types of physical activity in last 4 weeks: Heavy DIY (eg: weeding lawn mowing carpentry digging)	Inverse variance weighted	3	-0.64953	1.99436	0.744664	-4.55848	3.25942	0.522291	0.010478	26.0343		0.522 [0.01:26.034]	overlaps null	Physical activity	HER2-enriched ER-PR-HER+	-0.202108	0.273819	0.595208	1.04739	2	0.592328	39.6312	0.000354152	TRUE	0.00150897	0.000354151	5.59603e-05	FALSE	FALSE	FALSE	TRUE		0.880505
ukb-a-491		HER2-enriched ER-PR-HER+	Medication for cholesterol blood pressure or diabetes: Insulin	Inverse variance weighted	7	-4.64202	2.25015	0.0391145	-9.05232	-0.231721	0.00963819	0.000117119	0.793167		0.01 [0:0.793]	negative	Drugs	HER2-enriched ER-PR-HER+	-0.0320681	0.0314007	0.353979	3.53869	6	0.738815	119.721	0.00538828	TRUE	2.98948e-40	0.00538828	0.000399359	TRUE	FALSE	FALSE	FALSE	1	0.179119
ukb-b-1004		HER2-enriched ER-PR-HER+	Added milk to espresso	Wald ratio	1	3.56758	6.53329	0.585023	-9.23766	16.3728	35.4309	9.73051e-05	1.29011e+07		35.431 [0:12901145.798]	overlaps null	Diet and supplements	HER2-enriched ER-PR-HER+																TRUE		0.782739
ukb-b-11189		HER2-enriched ER-PR-HER+	Type of special diet followed: Gluten-free	Inverse variance weighted	3	-2.25189	2.1625	0.29772	-6.49039	1.98661	0.1052	0.00151796	7.2908		0.105 [0.002:7.291]	overlaps null	Diet and supplements	HER2-enriched ER-PR-HER+	0.0223308	0.0740856	0.813624	0.28371	2	0.867747	79.8545	0.00367516	TRUE	2.11828e-25	0.00367708	7.122e-05	TRUE	FALSE	FALSE	TRUE		0.547275
ukb-b-12039		HER2-enriched ER-PR-HER+	Weight	Inverse variance weighted	441	-0.150616	0.0910679	0.0981509	-0.329109	0.0278772	0.860178	0.719565	1.02827		0.86 [0.72:1.028]	overlaps null	Antrophometric	HER2-enriched ER-PR-HER+	0.00274433	0.00393677	0.486107	506.629	440	0.0152339	74.1304	0.0693768	TRUE	1.67204e-190	0.068851	0.0272904	TRUE	FALSE	TRUE	FALSE		0.301416
ukb-b-1209		HER2-enriched ER-PR-HER+	Number of live births	Inverse variance weighted	10	-0.922469	0.624206	0.139454	-2.14591	0.300974	0.397536	0.116961	1.35117		0.398 [0.117:1.351]	overlaps null	Reproductive	HER2-enriched ER-PR-HER+	-0.120029	0.13863	0.411799	22.5153	9	0.0073818	39.627	0.00173522	TRUE	0.690396	0.00173508	0.00161428	FALSE	FALSE	TRUE	FALSE		0.366898
ukb-b-14540		HER2-enriched ER-PR-HER+	Whole body water mass	Inverse variance weighted	507	-0.0893687	0.110985	0.420687	-0.3069	0.128162	0.914508	0.735724	1.13674		0.915 [0.736:1.137]	overlaps null	Antrophometric	HER2-enriched ER-PR-HER+	0.00479538	0.00352258	0.174018	595.536	506	0.00363229	90.85	0.0951653	TRUE	0	0.095167	0.0319876	TRUE	FALSE	TRUE	FALSE		0.664658
ukb-b-15555		HER2-enriched ER-PR-HER+	Unsalted peanuts intake	Inverse variance weighted	4	0.267507	2.8411	0.924985	-5.30105	5.83607	1.3067	0.00498635	342.43		1.307 [0.005:342.43]	overlaps null	Diet and supplements	HER2-enriched ER-PR-HER+	0.122947	0.242742	0.662829	4.94266	3	0.176044	33.3255	0.00204836	TRUE	1.96289e-08	0.00204902	0.000292814	FALSE	FALSE	FALSE	TRUE		0.974854
ukb-b-16576		HER2-enriched ER-PR-HER+	Dried fruit intake	Inverse variance weighted	40	-0.603935	0.377726	0.109849	-1.34428	0.136408	0.546656	0.260728	1.14615		0.547 [0.261:1.146]	overlaps null	Diet and supplements	HER2-enriched ER-PR-HER+	0.00561658	0.0205472	0.786064	36.4826	39	0.585281	41.9276	0.00415828	TRUE	1.39771e-07	0.00415813	0.00213211	TRUE	FALSE	FALSE	FALSE		0.322107
ukb-b-16886		HER2-enriched ER-PR-HER+	Types of transport used (excluding work): Car/motor vehicle	Inverse variance weighted	5	1.19601	2.33806	0.608973	-3.38659	5.77862	3.3069	0.0338237	323.312		3.307 [0.034:323.312]	overlaps null	Physical activity	HER2-enriched ER-PR-HER+	0.0136857	0.118605	0.915426	3.89384	4	0.420563	33.8842	0.000367784	TRUE	0.190875	0.00036775	0.000214727	TRUE	FALSE	FALSE	FALSE		0.800963
ukb-b-1707		HER2-enriched ER-PR-HER+	Average weekly spirits intake	Inverse variance weighted	3	-1.36575	2.4526	0.577626	-6.17285	3.44136	0.25519	0.00208528	31.2293		0.255 [0.002:31.229]	overlaps null	Alcohol	HER2-enriched ER-PR-HER+	-0.265068	0.0867565	0.201369	9.82292	2	0.00736172	38.4553	0.000353151	FALSE	0.152983	0.000353213	0.000571959	FALSE	FALSE	TRUE	TRUE	1	0.779907
ukb-b-17422		HER2-enriched ER-PR-HER+	Age at menopause (last menstrual period)	Inverse variance weighted	101	0.171171	0.0749001	0.0222942	0.0243663	0.317975	1.18669	1.02467	1.37434		1.187 [1.025:1.374]	positive	Reproductive	HER2-enriched ER-PR-HER+	-0.00141937	0.00659462	0.83003	93.6019	100	0.660937	89.4857	0.0624647	TRUE	0	0.0618721	0.00518521	TRUE	FALSE	FALSE	FALSE	2	0.126265
ukb-b-17616		HER2-enriched ER-PR-HER+	Treatment/medication code: xalatan 0.005% eye drops	Inverse variance weighted	5	-42.1844	23.3838	0.0712316	-88.0167	3.64791	4.78137e-19	5.95437e-39	38.3945		0 [0:38.395]	overlaps null	Drugs	HER2-enriched ER-PR-HER+	-0.107321	0.302375	0.746131	6.42789	4	0.169391	34.2517	0.00036981	FALSE	0.122205	0.00037	0.000604013	FALSE	FALSE	FALSE	FALSE		0.254085
ukb-b-18541		HER2-enriched ER-PR-HER+	Ever used hormone-replacement therapy (HRT)	Inverse variance weighted	6	-1.95747	1.06525	0.0661271	-4.04536	0.130428	0.141216	0.0175034	1.13932		0.141 [0.018:1.139]	overlaps null	Reproductive	HER2-enriched ER-PR-HER+	-0.0064506	0.0340739	0.859066	6.18181	5	0.288927	64.7253	0.00154918	TRUE	7.71859e-06	0.0015496	0.000518561	TRUE	FALSE	FALSE	FALSE		0.245847
ukb-b-19921		HER2-enriched ER-PR-HER+	Impedance of whole body	Inverse variance weighted	483	0.222522	0.106942	0.0374552	0.0129151	0.432128	1.24922	1.013	1.54053		1.249 [1.013:1.541]	positive	Antrophometric	HER2-enriched ER-PR-HER+	-0.000273041	0.00413054	0.947323	626.356	482	9.61999e-06	75.1827	0.0757089	TRUE	4.66555e-171	0.0754221	0.0335707	TRUE	FALSE	TRUE	FALSE	1	0.177143
ukb-b-2346		HER2-enriched ER-PR-HER+	Duration of moderate activity	Inverse variance weighted	6	0.0321968	0.941487	0.972719	-1.81312	1.87751	1.03272	0.163145	6.53721		1.033 [0.163:6.537]	overlaps null	Physical activity	HER2-enriched ER-PR-HER+	0.0537665	0.0547091	0.381361	5.70542	5	0.335946	31.8163	0.000554917	TRUE	0.124179	0.00055485	0.000326814	FALSE	FALSE	FALSE	FALSE		0.992912
ukb-b-3599		HER2-enriched ER-PR-HER+	Never eat eggs, dairy, wheat, sugar: Wheat products	Inverse variance weighted	3	-1.0094	4.50784	0.822818	-9.84478	7.82597	0.364436	5.30234e-05	2504.81		0.364 [0:2504.809]	overlaps null	Diet and supplements	HER2-enriched ER-PR-HER+	0.212523	0.100648	0.281574	4.94455	2	0.0843928	353.104	0.00229238	TRUE	4.0674e-18	0.00229235	0.000320474	FALSE	FALSE	FALSE	TRUE	1	0.917482
ukb-b-4564		HER2-enriched ER-PR-HER+	Age last used hormone-replacement therapy (HRT)	Inverse variance weighted	4	-0.0762141	0.408076	0.851845	-0.876043	0.723615	0.926618	0.416427	2.06187		0.927 [0.416:2.062]	overlaps null	Reproductive	HER2-enriched ER-PR-HER+	-0.0412852	0.0465639	0.468816	3.27065	3	0.351748	39.4271	0.00215641	TRUE	4.16058e-12	0.00215763	0.000165976	TRUE	FALSE	FALSE	TRUE		0.937442
ukb-b-4650		HER2-enriched ER-PR-HER+	Comparative body size at age 10	Inverse variance weighted	204	-0.566567	0.176775	0.00135053	-0.913046	-0.220088	0.56747	0.4013	0.802448		0.567 [0.401:0.802]	negative	Antrophometric	HER2-enriched ER-PR-HER+	0.0083574	0.00528416	0.115307	278.714	203	0.000332441	77.8908	0.0342589	TRUE	8.42529e-70	0.0338285	0.0154346	TRUE	FALSE	TRUE	FALSE	3	0.0166428
ukb-b-4801		HER2-enriched ER-PR-HER+	Number of unsuccessful stop-smoking attempts	Inverse variance weighted	3	-0.62963	1.61486	0.696612	-3.79475	2.53549	0.532789	0.0224886	12.6226		0.533 [0.022:12.623]	overlaps null	Smoking	HER2-enriched ER-PR-HER+	-0.197215	0.201437	0.506742	8.63318	2	0.0133453	35.4274	0.00101684	TRUE	0.0304697	0.00101656	0.000500265	FALSE	FALSE	TRUE	TRUE		0.851674
ukb-b-4955		HER2-enriched ER-PR-HER+	Dairy smoothie intake	Inverse variance weighted	3	-0.528481	0.89805	0.556213	-2.28866	1.2317	0.5895	0.101402	3.42704		0.589 [0.101:3.427]	overlaps null	Diet and supplements	HER2-enriched ER-PR-HER+	-0.373627	0.278625	0.407923	1.83651	2	0.399214	36.58	0.00168709	TRUE	1.94914e-09	0.00168746	0.000120462	FALSE	FALSE	FALSE	TRUE		0.761442
ukb-b-6445		HER2-enriched ER-PR-HER+	Ever had hysterectomy (womb removed)	Inverse variance weighted	2	4.18127	3.71662	0.260581	-3.10331	11.4658	65.4488	0.0449005	95400.9		65.449 [0.045:95400.894]	overlaps null	Reproductive	HER2-enriched ER-PR-HER+																TRUE		0.512717
ukb-b-6500		HER2-enriched ER-PR-HER+	Pancake intake	Inverse variance weighted	2	-0.0633469	2.72908	0.981481	-5.41234	5.28565	0.938618	0.00446118	197.482		0.939 [0.004:197.482]	overlaps null	Diet and supplements	HER2-enriched ER-PR-HER+																TRUE		0.992912
ukb-b-7663		HER2-enriched ER-PR-HER+	Types of physical activity in last 4 weeks: Strenuous sports	Inverse variance weighted	6	-4.99793	5.95849	0.401587	-16.6766	6.68071	0.00675193	5.72084e-08	796.886		0.007 [0:796.886]	overlaps null	Physical activity	HER2-enriched ER-PR-HER+	0.0139171	0.140375	0.925795	23.0577	5	0.000329102	38.2533	0.000498307	FALSE	1.10957e-05	0.000498222	0.00140693	TRUE	FALSE	TRUE	FALSE		0.65128
ukb-b-8006		HER2-enriched ER-PR-HER+	Poultry intake	Inverse variance weighted	7	0.981523	0.963794	0.30849	-0.907513	2.87056	2.66852	0.403527	17.6469		2.669 [0.404:17.647]	overlaps null	Diet and supplements	HER2-enriched ER-PR-HER+	0.0681914	0.311377	0.835309	5.19303	6	0.519305	32.5541	0.000563523	TRUE	0.240011	0.000563555	0.000387224	FALSE	FALSE	FALSE	FALSE		0.556384
ukb-b-8865		HER2-enriched ER-PR-HER+	Time spent doing light physical activity	Inverse variance weighted	2	-0.00560846	0.0141771	0.692399	-0.0333955	0.0221786	0.994407	0.967156	1.02243		0.994 [0.967:1.022]	overlaps null	Physical activity	HER2-enriched ER-PR-HER+																TRUE		0.849954
ukb-d-1418_1		HER2-enriched ER-PR-HER+	Milk type used: Full cream	Inverse variance weighted	3	8.49539	4.22603	0.0444043	0.212377	16.7784	4892.19	1.23661	1.93541e+07		4892.186 [1.237:19354055.564]	positive	Diet and supplements	HER2-enriched ER-PR-HER+	-0.071013	0.139453	0.700151	1.98573	2	0.370513	38.181	0.000317367	TRUE	0.917723	0.000317366	0.000304457	FALSE	FALSE	FALSE	TRUE	2	0.194993
ukb-d-1418_3		HER2-enriched ER-PR-HER+	Milk type used: Skimmed	Inverse variance weighted	3	-6.88254	2.25215	0.00224324	-11.2968	-2.46832	0.00102554	1.24132e-05	0.0847271		0.001 [0:0.085]	negative	Diet and supplements	HER2-enriched ER-PR-HER+	0.0799635	0.070321	0.459209	1.72004	2	0.423154	47.7318	0.000396724	FALSE	0.348128	0.000396724	0.0005402	FALSE	FALSE	FALSE	TRUE	2	0.0241314
ukb-d-1468_5		HER2-enriched ER-PR-HER+	Cereal type: Other (e.g. Cornflakes, Frosties)	Inverse variance weighted	10	2.22813	1.95938	0.25547	-1.61225	6.06852	9.28253	0.199438	432.041		9.283 [0.199:432.041]	overlaps null	Diet and supplements	HER2-enriched ER-PR-HER+	0.0179255	0.0733359	0.813051	18.611	9	0.0287112	40.2907	0.00134173	TRUE	0.35052	0.00134173	0.00110563	TRUE	FALSE	TRUE	FALSE		0.507568
ukb-d-1538_2		HER2-enriched ER-PR-HER+	Major dietary changes in the last 5 years: Yes, because of other reasons	Inverse variance weighted	3	-6.8631	2.67112	0.0101883	-12.0985	-1.6277	0.00104567	5.5679e-06	0.19638		0.001 [0:0.196]	negative	Diet and supplements	HER2-enriched ER-PR-HER+	-0.093998	0.162449	0.666056	2.83375	2	0.24247	41.4634	0.000345131	FALSE	0.0854506	0.000345133	0.000608735	FALSE	FALSE	FALSE	TRUE	2	0.0768563
ukb-d-20406		HER2-enriched ER-PR-HER+	Ever addicted to alcohol	Inverse variance weighted	2	0.333421	0.276824	0.228414	-0.209153	0.875996	1.39574	0.811271	2.40127		1.396 [0.811:2.401]	overlaps null	Alcohol	HER2-enriched ER-PR-HER+																TRUE		0.473497
ukb-d-22506_114		HER2-enriched ER-PR-HER+	Tobacco smoking: Never smoked	Inverse variance weighted	4	-1.69673	0.817496	0.0379383	-3.29902	-0.0944377	0.183282	0.0369193	0.909884		0.183 [0.037:0.91]	negative	Smoking	HER2-enriched ER-PR-HER+	0.0252435	0.0789753	0.779543	0.947547	3	0.813941	44.2386	0.00241561	TRUE	1.67761e-12	0.00241561	0.000290318	TRUE	FALSE	FALSE	TRUE	2	0.177762
ukb-d-30760_irnt		HER2-enriched ER-PR-HER+	HDL cholesterol	Inverse variance weighted	243	0.161275	0.0616727	0.00892256	0.0403961	0.282153	1.17501	1.04122	1.32598		1.175 [1.041:1.326]	positive	Lipids	HER2-enriched ER-PR-HER+	-0.00167437	0.00324203	0.60601	283.877	242	0.0333651	189.518	0.113977	TRUE	0	0.0834985	0.0157876	TRUE	FALSE	TRUE	FALSE	2	0.070527
ieu-a-101		TNBC ER-PR-HER-	Hip circumference	Inverse variance weighted	5	0.317283	0.197246	0.107712	-0.0693195	0.703885	1.37339	0.933029	2.02159		1.373 [0.933:2.022]	overlaps null	Antrophometric	TNBC ER-PR-HER-	0.0699113	0.107197	0.560799	7.05696	4	0.132909	35.3605	0.00289278	TRUE	3.28121e-15	0.00288011	0.000236671	FALSE	FALSE	FALSE	FALSE	1	0.319968
ieu-a-1034		TNBC ER-PR-HER-	Height	Inverse variance weighted	4	0.0501728	0.102909	0.625871	-0.151528	0.251874	1.05145	0.859393	1.28643		1.051 [0.859:1.286]	overlaps null	Antrophometric	TNBC ER-PR-HER-	-0.00470245	0.195732	0.983014	0.712468	3	0.870268	37.4989	0.0106342	TRUE	6.27876e-27	0.010164	1.66161e-05	TRUE	FALSE	FALSE	TRUE		0.809846
ieu-a-1049		TNBC ER-PR-HER-	Iron	Inverse variance weighted	3	-0.110084	0.0591868	0.0628933	-0.22609	0.00592193	0.895759	0.797646	1.00594		0.896 [0.798:1.006]	overlaps null	Other biomarkers	TNBC ER-PR-HER-	-0.0205574	0.0212875	0.511107	1.08423	2	0.581516	250.596	0.0303952	TRUE	1.00787e-120	0.0306783	8.11142e-05	TRUE	FALSE	FALSE	TRUE		0.238706
ieu-a-107		TNBC ER-PR-HER-	Weight	Inverse variance weighted	10	-0.461388	0.177705	0.00942156	-0.809691	-0.113086	0.630408	0.444995	0.893074		0.63 [0.445:0.893]	negative	Antrophometric	TNBC ER-PR-HER-	0.0681422	0.0310219	0.0593092	25.3405	9	0.00261669	53.5617	0.00727131	TRUE	1.03876e-32	0.00732048	0.000773881	FALSE	FALSE	TRUE	FALSE	2	0.0735124
ieu-a-1096		TNBC ER-PR-HER-	Childhood obesity	Inverse variance weighted	4	-0.238985	0.082192	0.00364161	-0.400082	-0.0778889	0.787427	0.670265	0.925067		0.787 [0.67:0.925]	negative	Antrophometric	TNBC ER-PR-HER-	-0.0904006	0.147108	0.601469	11.2511	3	0.0104425	44.0013	0.0156455	TRUE	2.3749e-27	0.0156903	0.000766013	FALSE	FALSE	TRUE	TRUE	2	0.034662
ieu-a-49		TNBC ER-PR-HER-	Hip circumference	Inverse variance weighted	49	-0.467938	0.118728	8.10551e-05	-0.700645	-0.235231	0.626292	0.496265	0.790388		0.626 [0.496:0.79]	negative	Antrophometric	TNBC ER-PR-HER-	0.0202083	0.0103122	0.0559814	101.613	48	1.02105e-05	56.0718	0.0127356	TRUE	5.22005e-64	0.0127837	0.00237944	TRUE	FALSE	TRUE	FALSE	3	0.00175481
ieu-a-55		TNBC ER-PR-HER-	Hip circumference	Inverse variance weighted	69	0.127376	0.0937425	0.174214	-0.0563591	0.311112	1.13584	0.9452	1.36494		1.136 [0.945:1.365]	overlaps null	Antrophometric	TNBC ER-PR-HER-	0.00317624	0.0105792	0.764929	129.576	68	1.00053e-05	57.9641	0.0191276	TRUE	1.71917e-122	0.019265	0.00243339	TRUE	FALSE	TRUE	FALSE		0.412526
ieu-a-69		TNBC ER-PR-HER-	Waist circumference	Inverse variance weighted	20	-0.0303662	0.154201	0.843885	-0.3326	0.271867	0.97009	0.717057	1.31241		0.97 [0.717:1.312]	overlaps null	Antrophometric	TNBC ER-PR-HER-	0.0324345	0.0212295	0.143944	40.5587	19	0.00276195	53.9236	0.00922256	TRUE	4.12167e-58	0.00917265	0.000794603	TRUE	FALSE	TRUE	FALSE		0.932677
ieu-a-75		TNBC ER-PR-HER-	Waist-to-hip ratio	Inverse variance weighted	20	-0.295754	0.17577	0.0924484	-0.640264	0.0487549	0.74397	0.527153	1.04996		0.744 [0.527:1.05]	overlaps null	Antrophometric	TNBC ER-PR-HER-	0.0337897	0.0332918	0.323577	55.9294	19	1.67309e-05	54.8042	0.00920475	TRUE	6.31059e-48	0.00919712	0.00113443	TRUE	FALSE	TRUE	FALSE		0.294951
ieu-a-835		TNBC ER-PR-HER-	Body mass index	Inverse variance weighted	66	-0.25454	0.0983693	0.00966473	-0.447344	-0.0617365	0.775273	0.639324	0.940131		0.775 [0.639:0.94]	negative	Antrophometric	TNBC ER-PR-HER-	0.00793176	0.00774447	0.309604	99.832	65	0.00356481	67.6537	0.0138779	TRUE	1.02814e-78	0.013875	0.00253239	TRUE	FALSE	TRUE	FALSE	2	0.0744512
ieu-a-85		TNBC ER-PR-HER-	Extreme body mass index	Inverse variance weighted	7	-0.141126	0.0419318	0.000763748	-0.223313	-0.0589398	0.86838	0.799865	0.942764		0.868 [0.8:0.943]	negative	Antrophometric	TNBC ER-PR-HER-	0.0685024	0.0415017	0.159734	12.883	6	0.0449312	53.5755	0.0228189	TRUE	1.46094e-50	0.0229145	0.000647208	FALSE	FALSE	TRUE	FALSE	3	0.010933
ieu-a-89		TNBC ER-PR-HER-	Height	Inverse variance weighted	346	0.0524676	0.0348711	0.132423	-0.0158798	0.120815	1.05387	0.984246	1.12842		1.054 [0.984:1.128]	overlaps null	Antrophometric	TNBC ER-PR-HER-	-0.00259677	0.00285093	0.363012	424.128	345	0.00230127	86.8006	0.111049	TRUE	0	0.110633	0.00811978	TRUE	FALSE	TRUE	FALSE		0.358252
ieu-a-91		TNBC ER-PR-HER-	Obesity class 2	Inverse variance weighted	10	-0.172645	0.0360268	1.65033e-06	-0.243257	-0.102032	0.841437	0.78407	0.903001		0.841 [0.784:0.903]	negative	Antrophometric	TNBC ER-PR-HER-	0.0387975	0.0168046	0.0497873	11.9728	9	0.214844	63.3681	0.00866055	TRUE	1.54254e-42	0.00875747	0.000739493	TRUE	TRUE	FALSE	FALSE	3	0.000125012
ieu-a-93		TNBC ER-PR-HER-	Overweight	Inverse variance weighted	14	-0.315386	0.0778972	5.1493e-05	-0.468064	-0.162707	0.729507	0.626213	0.84984		0.73 [0.626:0.85]	negative	Antrophometric	TNBC ER-PR-HER-	0.0332333	0.0204651	0.130357	24.6935	13	0.0253185	61.8506	0.00542189	TRUE	4.31873e-26	0.00546613	0.000987156	TRUE	FALSE	TRUE	FALSE	3	0.00126506
ieu-a-974		TNBC ER-PR-HER-	Body mass index	Inverse variance weighted	36	-0.373862	0.116531	0.00133542	-0.602264	-0.145461	0.688072	0.547571	0.864624		0.688 [0.548:0.865]	negative	Antrophometric	TNBC ER-PR-HER-	0.0204028	0.0110442	0.0734092	74.4631	35	0.000114285	66.3669	0.0137051	TRUE	1.0296e-81	0.0137233	0.00172547	TRUE	FALSE	TRUE	FALSE	3	0.0166287
ieu-a-99		TNBC ER-PR-HER-	Hip circumference	Inverse variance weighted	3	-0.578717	0.55757	0.299305	-1.67155	0.514121	0.560617	0.187955	1.67217		0.561 [0.188:1.672]	overlaps null	Antrophometric	TNBC ER-PR-HER-	0.532381	0.177442	0.204814	21.1011	2	2.61785e-05	40.3646	0.00165306	TRUE	0.000481239	0.00165938	0.00056505	FALSE	FALSE	TRUE	TRUE	1	0.547647
met-a-316		TNBC ER-PR-HER-	Uridine	Inverse variance weighted	3	-1.67682	1.36977	0.22089	-4.36157	1.00793	0.186967	0.0127583	2.73991		0.187 [0.013:2.74]	overlaps null	Metabolites	TNBC ER-PR-HER-	-0.0806076	0.0653519	0.433701	4.74315	2	0.0933336	42.9538	0.0162604	TRUE	5.92412e-23	0.0163803	0.000161378	FALSE	FALSE	FALSE	TRUE		0.462648
met-a-362		TNBC ER-PR-HER-	Betaine	Inverse variance weighted	3	-2.18126	0.502876	1.44059e-05	-3.1669	-1.19563	0.112899	0.0421339	0.302514		0.113 [0.042:0.303]	negative	Metabolites	TNBC ER-PR-HER-	-0.00857085	0.0297699	0.821541	0.0858366	2	0.95799	68.9057	0.0258115	TRUE	1.08946e-35	0.0266631	0.000331035	TRUE	FALSE	FALSE	TRUE	2	0.000471534
met-a-427		TNBC ER-PR-HER-	2-hydroxyisobutyrate	Inverse variance weighted	2	0.683644	1.27555	0.591987	-1.81644	3.18373	1.98108	0.162603	24.1366		1.981 [0.163:24.137]	overlaps null	Metabolites	TNBC ER-PR-HER-																TRUE		0.788387
met-a-444		TNBC ER-PR-HER-	X-10510	Inverse variance weighted	3	-0.0547096	0.403162	0.892057	-0.844907	0.735487	0.94676	0.429597	2.0865		0.947 [0.43:2.086]	overlaps null	Metabolites	TNBC ER-PR-HER-	-0.0321058	0.0255133	0.427476	1.82607	2	0.401304	76.5083	0.0286279	TRUE	7.32595e-46	0.029363	3.40895e-05	TRUE	FALSE	FALSE	TRUE		0.956227
met-a-485		TNBC ER-PR-HER-	X-02269	Inverse variance weighted	2	0.111562	0.239013	0.64067	-0.356903	0.580027	1.11802	0.69984	1.78609		1.118 [0.7:1.786]	overlaps null	Metabolites	TNBC ER-PR-HER-																TRUE		0.818404
met-a-495		TNBC ER-PR-HER-	X-11315	Inverse variance weighted	3	-0.710685	0.429403	0.0979132	-1.55231	0.130944	0.491307	0.211757	1.1399		0.491 [0.212:1.14]	overlaps null	Metabolites	TNBC ER-PR-HER-	0.0305326	0.0481516	0.640239	0.41508	2	0.812581	46.3726	0.0175651	TRUE	1.58105e-26	0.0175514	6.12248e-05	TRUE	FALSE	FALSE	TRUE		0.301416
met-a-500		TNBC ER-PR-HER-	3-dehydrocarnitine*	Inverse variance weighted	3	0.228612	0.465892	0.62364	-0.684535	1.14176	1.25685	0.504324	3.13227		1.257 [0.504:3.132]	overlaps null	Metabolites	TNBC ER-PR-HER-	-0.00944354	0.0569294	0.895349	0.489292	2	0.782982	61.4333	0.0230683	TRUE	1.49089e-37	0.0233636	1.26195e-05	TRUE	FALSE	FALSE	TRUE		0.809263
met-a-501		TNBC ER-PR-HER-	Pyroglutamine*	Inverse variance weighted	3	-0.371181	0.566788	0.512542	-1.48209	0.739723	0.689919	0.227163	2.09536		0.69 [0.227:2.095]	overlaps null	Metabolites	TNBC ER-PR-HER-	-0.00660221	0.0800501	0.947613	7.44308	2	0.0241966	63.9883	0.0240318	TRUE	3.37758e-34	0.0240097	0.000164923	TRUE	FALSE	TRUE	TRUE		0.724442
met-a-505		TNBC ER-PR-HER-	X-03056--N-[3-(2-Oxopyrrolidin-1-yl)propyl]acetamide	Inverse variance weighted	4	-0.0394483	0.288411	0.891206	-0.604735	0.525838	0.96132	0.546219	1.69188		0.961 [0.546:1.692]	overlaps null	Metabolites	TNBC ER-PR-HER-	-0.0204019	0.0429107	0.681332	1.07715	3	0.782594	83.6088	0.0410781	TRUE	1.8174e-65	0.0409469	1.94338e-05	TRUE	FALSE	FALSE	TRUE		0.956227
met-a-513		TNBC ER-PR-HER-	X-11440	Inverse variance weighted	3	-0.161732	0.144081	0.261646	-0.444131	0.120667	0.850669	0.641381	1.12825		0.851 [0.641:1.128]	overlaps null	Metabolites	TNBC ER-PR-HER-	-0.00389132	0.0303159	0.918728	2.99805	2	0.223348	244.542	0.0871744	TRUE	1.89418e-141	0.0896339	8.26347e-05	TRUE	FALSE	FALSE	TRUE		0.513685
met-a-517		TNBC ER-PR-HER-	X-11445--5-alpha-pregnan-3beta,20alpha-disulfate	Inverse variance weighted	2	-0.14711	0.202465	0.467472	-0.543941	0.24972	0.863199	0.580456	1.28367		0.863 [0.58:1.284]	overlaps null	Metabolites	TNBC ER-PR-HER-																TRUE		0.692072
met-a-519		TNBC ER-PR-HER-	X-11469	Inverse variance weighted	2	0.123028	0.240734	0.609313	-0.34881	0.594866	1.13092	0.705527	1.81279		1.131 [0.706:1.813]	overlaps null	Metabolites	TNBC ER-PR-HER-																TRUE		0.800963
met-a-558		TNBC ER-PR-HER-	1-arachidonoylglycerophosphocholine*	Inverse variance weighted	3	0.433574	0.26656	0.103832	-0.0888831	0.956032	1.54276	0.914953	2.60135		1.543 [0.915:2.601]	overlaps null	Metabolites	TNBC ER-PR-HER-	-0.0020987	0.0191769	0.930605	0.146187	2	0.929514	168.334	0.0630623	TRUE	1.19103e-97	0.0637282	4.92024e-05	TRUE	FALSE	FALSE	TRUE		0.31427
met-a-573		TNBC ER-PR-HER-	Isobutyrylcarnitine	Inverse variance weighted	3	0.0913584	0.222395	0.681224	-0.344535	0.527252	1.09566	0.708549	1.69427		1.096 [0.709:1.694]	overlaps null	Metabolites	TNBC ER-PR-HER-	0.0024535	0.0212766	0.926911	0.442259	2	0.801613	107.644	0.0397164	TRUE	7.78529e-65	0.0401247	1.07546e-05	TRUE	FALSE	FALSE	TRUE		0.844052
met-a-615		TNBC ER-PR-HER-	Octanoylcarnitine	Inverse variance weighted	3	0.241644	0.187072	0.196455	-0.125016	0.608304	1.27334	0.882482	1.83731		1.273 [0.882:1.837]	overlaps null	Metabolites	TNBC ER-PR-HER-	-0.017494	0.021815	0.5697	1.4431	2	0.485998	179.634	0.0647337	TRUE	3.98316e-104	0.0658464	5.67492e-05	TRUE	FALSE	FALSE	TRUE		0.433039
met-a-618		TNBC ER-PR-HER-	Decanoylcarnitine	Inverse variance weighted	3	0.223538	0.211891	0.291442	-0.191769	0.638845	1.25049	0.825497	1.89429		1.25 [0.825:1.894]	overlaps null	Metabolites	TNBC ER-PR-HER-	-0.0125945	0.0366517	0.789288	1.99559	2	0.368691	133.52	0.0490728	TRUE	2.12019e-76	0.0491641	5.66955e-05	TRUE	FALSE	FALSE	TRUE		0.543409
met-a-629		TNBC ER-PR-HER-	X-12510--2-aminooctanoic acid	Inverse variance weighted	3	0.115992	0.155749	0.456432	-0.189277	0.42126	1.12299	0.827557	1.52388		1.123 [0.828:1.524]	overlaps null	Metabolites	TNBC ER-PR-HER-	0.00737657	0.0191007	0.765375	0.230525	2	0.891132	272.19	0.0974592	TRUE	2.07126e-161	0.0995787	1.48855e-05	TRUE	FALSE	FALSE	TRUE		0.682524
met-a-652		TNBC ER-PR-HER-	Isovalerylcarnitine	Inverse variance weighted	3	0.144509	0.29327	0.622189	-0.4303	0.719318	1.15547	0.650314	2.05303		1.155 [0.65:2.053]	overlaps null	Metabolites	TNBC ER-PR-HER-	0.022084	0.140438	0.900704	0.599814	2	0.740887	125.414	0.046101	TRUE	4.97913e-75	0.0466678	1.48255e-05	TRUE	FALSE	FALSE	TRUE		0.807956
met-a-667		TNBC ER-PR-HER-	X-12850	Inverse variance weighted	3	-0.191687	0.185704	0.30197	-0.555667	0.172293	0.825565	0.573689	1.18803		0.826 [0.574:1.188]	overlaps null	Metabolites	TNBC ER-PR-HER-	-0.0238404	0.0343579	0.61382	0.550242	2	0.75948	45.3712	0.021324	TRUE	2.21123e-27	0.0212334	2.91563e-05	TRUE	FALSE	FALSE	TRUE		0.550082
met-c-841		TNBC ER-PR-HER-	Albumin	Inverse variance weighted	2	0.156128	0.168719	0.354772	-0.174561	0.486818	1.16898	0.839825	1.62713		1.169 [0.84:1.627]	overlaps null	Metabolites	TNBC ER-PR-HER-																TRUE		0.607117
met-c-864		TNBC ER-PR-HER-	Total cholesterol in HDL	Inverse variance weighted	12	0.146394	0.0607063	0.0158862	0.0274101	0.265379	1.15765	1.02779	1.30392		1.158 [1.028:1.304]	positive	Lipids	TNBC ER-PR-HER-	0.0367544	0.0176702	0.0641955	17.6255	11	0.090688	89.6405	0.0475595	TRUE	1.57865e-152	0.0469061	0.00050649	TRUE	FALSE	FALSE	FALSE	1	0.102882
met-c-886		TNBC ER-PR-HER-	Total cholesterol in large VLDL	Inverse variance weighted	10	-0.0470729	0.060655	0.437704	-0.165957	0.0718109	0.954018	0.847083	1.07445		0.954 [0.847:1.074]	overlaps null	Lipids	TNBC ER-PR-HER-	-0.0114185	0.0212306	0.605328	11.0354	9	0.273291	73.8669	0.0368739	TRUE	1.49629e-121	0.0363728	0.000253897	TRUE	FALSE	FALSE	FALSE		0.668609
met-c-887		TNBC ER-PR-HER-	Cholesterol esters in large VLDL	Inverse variance weighted	12	-0.0901214	0.0606616	0.137374	-0.209018	0.0287753	0.91382	0.81138	1.02919		0.914 [0.811:1.029]	overlaps null	Lipids	TNBC ER-PR-HER-	0.00254504	0.0182266	0.891722	15.8242	11	0.147784	69.9799	0.0424405	TRUE	1.85702e-124	0.0415432	0.000352072	TRUE	FALSE	FALSE	FALSE		0.36566
met-c-889		TNBC ER-PR-HER-	Total lipids in large VLDL	Inverse variance weighted	9	-0.0335016	0.0587683	0.568635	-0.148688	0.0816843	0.967053	0.861838	1.08511		0.967 [0.862:1.085]	overlaps null	Lipids	TNBC ER-PR-HER-	-0.015111	0.0213739	0.502425	7.45947	8	0.487964	66.9207	0.0308039	TRUE	6.32054e-95	0.0303242	0.000148706	TRUE	FALSE	FALSE	FALSE		0.771666
met-c-890		TNBC ER-PR-HER-	Concentration of large VLDL particles	Inverse variance weighted	10	-0.0474343	0.0549621	0.388117	-0.15516	0.0602913	0.953673	0.856278	1.06215		0.954 [0.856:1.062]	overlaps null	Lipids	TNBC ER-PR-HER-	-0.0169688	0.0157444	0.312558	9.38815	9	0.402243	71.6523	0.0364355	TRUE	1.38177e-110	0.0354035	0.00018058	TRUE	FALSE	FALSE	FALSE		0.640287
met-c-900		TNBC ER-PR-HER-	Free cholesterol in medium HDL	Inverse variance weighted	5	0.0460474	0.0808933	0.569196	-0.112503	0.204598	1.04712	0.893594	1.22703		1.047 [0.894:1.227]	overlaps null	Lipids	TNBC ER-PR-HER-	-0.0148911	0.0246881	0.588946	1.56233	4	0.815545	76.6546	0.0174721	TRUE	3.55221e-63	0.0172166	3.58909e-05	TRUE	FALSE	FALSE	FALSE		0.771666
met-c-909		TNBC ER-PR-HER-	Total cholesterol in medium VLDL	Inverse variance weighted	14	-0.066252	0.0504683	0.189269	-0.16517	0.0326659	0.935895	0.84775	1.03321		0.936 [0.848:1.033]	overlaps null	Lipids	TNBC ER-PR-HER-	-0.0066104	0.0159594	0.686035	16.0141	13	0.248371	82.7639	0.0510557	TRUE	1.24647e-171	0.0501834	0.000329232	TRUE	FALSE	FALSE	FALSE		0.425329
met-c-911		TNBC ER-PR-HER-	Free cholesterol in medium VLDL	Inverse variance weighted	12	-0.0538491	0.0482455	0.264359	-0.14841	0.040712	0.947575	0.862077	1.04155		0.948 [0.862:1.042]	overlaps null	Lipids	TNBC ER-PR-HER-	-0.0153953	0.0130755	0.266291	9.63603	11	0.563393	84.297	0.0454869	TRUE	1.07173e-155	0.0447489	0.000194449	TRUE	FALSE	FALSE	FALSE		0.514065
met-c-912		TNBC ER-PR-HER-	Total lipids in medium VLDL	Inverse variance weighted	12	-0.0767762	0.0526592	0.144845	-0.179988	0.0264359	0.926097	0.83528	1.02679		0.926 [0.835:1.027]	overlaps null	Lipids	TNBC ER-PR-HER-	-0.00849571	0.0147823	0.578178	12.5045	11	0.32694	75.1656	0.044737	TRUE	4.45186e-137	0.0438924	0.000275787	TRUE	FALSE	FALSE	FALSE		0.375647
met-c-913		TNBC ER-PR-HER-	Concentration of medium VLDL particles	Inverse variance weighted	14	-0.0623759	0.0578912	0.281272	-0.175843	0.0510909	0.93953	0.83875	1.05242		0.94 [0.839:1.052]	overlaps null	Lipids	TNBC ER-PR-HER-	0.00148455	0.0159981	0.927597	19.2238	13	0.116326	68.5488	0.0474675	TRUE	2.59229e-141	0.0463123	0.000381162	TRUE	FALSE	FALSE	FALSE		0.533214
met-c-914		TNBC ER-PR-HER-	Phospholipids in medium VLDL	Inverse variance weighted	15	-0.0558381	0.0475066	0.239845	-0.148951	0.0372749	0.945692	0.861611	1.03798		0.946 [0.862:1.038]	overlaps null	Lipids	TNBC ER-PR-HER-	-0.00588181	0.0130091	0.658627	14.9824	14	0.379361	74.2617	0.049867	TRUE	2.39031e-166	0.0490302	0.000305331	TRUE	FALSE	FALSE	FALSE		0.48933
met-c-922		TNBC ER-PR-HER-	Concentration of small HDL particles	Inverse variance weighted	5	0.0239347	0.0948308	0.800737	-0.161934	0.209803	1.02422	0.850498	1.23343		1.024 [0.85:1.233]	overlaps null	Lipids	TNBC ER-PR-HER-	-0.0521529	0.0226992	0.105223	8.00994	4	0.0912148	99.7735	0.0252388	TRUE	2.21355e-78	0.0249936	0.000143616	FALSE	FALSE	FALSE	FALSE	1	0.907003
met-c-923		TNBC ER-PR-HER-	Triglycerides in small HDL	Inverse variance weighted	10	-0.0676676	0.0667999	0.311065	-0.198595	0.0632602	0.934571	0.819882	1.0653		0.935 [0.82:1.065]	overlaps null	Lipids	TNBC ER-PR-HER-	-0.0150886	0.0231957	0.533606	13.8014	9	0.129566	81.2454	0.0398267	TRUE	5.9958e-131	0.0390596	0.000303952	TRUE	FALSE	FALSE	FALSE		0.558965
met-c-927		TNBC ER-PR-HER-	Total cholesterol in small VLDL	Inverse variance weighted	15	-0.0899675	0.0482928	0.0624681	-0.184621	0.00468641	0.913961	0.831419	1.0047		0.914 [0.831:1.005]	overlaps null	Lipids	TNBC ER-PR-HER-	-0.00338631	0.0151474	0.826576	12.9966	14	0.526791	75.8685	0.0501797	TRUE	1.13793e-166	0.0491134	0.000350887	TRUE	FALSE	FALSE	FALSE		0.238086
met-c-945		TNBC ER-PR-HER-	Total lipids in very large HDL	Inverse variance weighted	13	0.0830488	0.0508245	0.102252	-0.0165672	0.182665	1.08659	0.983569	1.20041		1.087 [0.984:1.2]	overlaps null	Lipids	TNBC ER-PR-HER-	0.0137451	0.0203986	0.514334	19.5367	12	0.0763728	115.16	0.0721271	TRUE	3.51874e-229	0.071881	0.000422494	TRUE	FALSE	FALSE	FALSE		0.310861
met-c-950		TNBC ER-PR-HER-	Concentration of very large VLDL particles	Inverse variance weighted	7	-0.003729	0.0782002	0.961967	-0.157001	0.149543	0.996278	0.854703	1.1613		0.996 [0.855:1.161]	overlaps null	Lipids	TNBC ER-PR-HER-	-0.0013658	0.0323358	0.967944	7.99465	6	0.238496	63.5469	0.0229331	TRUE	2.16675e-69	0.0225944	0.00014383	TRUE	FALSE	FALSE	FALSE		0.989732
met-c-958		TNBC ER-PR-HER-	Concentration of chylomicrons and largest VLDL particles	Inverse variance weighted	6	0.0566459	0.0965652	0.557467	-0.132622	0.245914	1.05828	0.875796	1.27879		1.058 [0.876:1.279]	overlaps null	Lipids	TNBC ER-PR-HER-	-0.000436798	0.0441913	0.992587	8.05568	5	0.153194	52.9069	0.0191668	TRUE	1.08384e-54	0.0188194	0.000215671	TRUE	FALSE	FALSE	FALSE		0.762585
prot-a-10		TNBC ER-PR-HER-	Histo-blood group ABO system transferase	Inverse variance weighted	3	0.0276561	0.011836	0.0194596	0.00445753	0.0508548	1.02804	1.00447	1.05217	genome-wide	1.028 [1.004:1.052]	positive	Proteins	TNBC ER-PR-HER-	0.027924	0.0225216	0.43208	2.00444	2	0.367063	3559.46	0.764085	TRUE	3.40784e-241	0.287386	0.000136807	TRUE	FALSE	FALSE	TRUE	2	0.116758
prot-a-1049		TNBC ER-PR-HER-	Protein FAM3B	Inverse variance weighted	2	-0.0202716	0.0362687	0.576211	-0.0913583	0.0508151	0.979932	0.912691	1.05213	genome-wide	0.98 [0.913:1.052]	overlaps null	Proteins	TNBC ER-PR-HER-																TRUE		0.778849
prot-a-1074		TNBC ER-PR-HER-	Low affinity immunoglobulin gamma Fc region receptor II-a	Inverse variance weighted	3	0.00103589	0.0189367	0.956375	-0.03608	0.0381518	1.00104	0.964563	1.03889	cis_5e-08_r2=0.001	1.001 [0.965:1.039]	overlaps null	Proteins	TNBC ER-PR-HER-	-0.0197848	0.0355496	0.676692	0.322954	2	0.850886	668.113	0.378082	TRUE	0	0.397376	7.41142e-06	TRUE	FALSE	FALSE	TRUE		0.988454
prot-a-1097		TNBC ER-PR-HER-	Fibroblast growth factor 7	Wald ratio	1	0.0132985	0.0876345	0.879385	-0.158465	0.185062	1.01339	0.853453	1.20329	cis_5e-08_r2=0.01	1.013 [0.853:1.203]	overlaps null	Proteins	TNBC ER-PR-HER-																TRUE		0.949924
prot-a-1117		TNBC ER-PR-HER-	Filamin-A	Inverse variance weighted	2	0.0314055	0.0710428	0.658442	-0.107838	0.170649	1.0319	0.897773	1.18607	genome-wide	1.032 [0.898:1.186]	overlaps null	Proteins	TNBC ER-PR-HER-																TRUE		0.827996
prot-a-1148		TNBC ER-PR-HER-	Ferritin	Inverse variance weighted	3	0.0587142	0.0312927	0.0606152	-0.00261945	0.120048	1.06047	0.997384	1.12755	genome-wide	1.06 [0.997:1.128]	overlaps null	Proteins	TNBC ER-PR-HER-	-0.0133636	0.019405	0.616066	0.7572	2	0.684819	138.931	0.112228	TRUE	1.75942e-85	0.116301	7.22343e-05	TRUE	FALSE	FALSE	TRUE	1	0.233471
prot-a-1154		TNBC ER-PR-HER-	Alpha-(1,6)-fucosyltransferase	Inverse variance weighted	4	0.0151316	0.0177302	0.393416	-0.0196195	0.0498827	1.01525	0.980572	1.05115	cis_5e-08_r2=0.01	1.015 [0.981:1.051]	overlaps null	Proteins	TNBC ER-PR-HER-	-0.0136744	0.0221386	0.599751	2.50888	3	0.473688	462.584	0.359544	TRUE	0	0.380965	6.16257e-05	TRUE	FALSE	FALSE	TRUE		0.643771
prot-a-1178		TNBC ER-PR-HER-	Guanylate-binding protein 6	Inverse variance weighted	3	0.0185863	0.0444548	0.675878	-0.0685451	0.105718	1.01876	0.933751	1.11151	genome-wide	1.019 [0.934:1.112]	overlaps null	Proteins	TNBC ER-PR-HER-	0.00310533	0.0283337	0.930505	0.0225498	2	0.988788	67.3401	0.0577363	TRUE	1.45704e-43	0.0585332	3.57254e-06	TRUE	FALSE	FALSE	TRUE		0.841031
prot-a-1317		TNBC ER-PR-HER-	Hemoglobin subunit zeta	Inverse variance weighted	2	0.0164714	0.036701	0.653576	-0.0554625	0.0884053	1.01661	0.946047	1.09243	cis_5e-08_r2=0.001	1.017 [0.946:1.092]	overlaps null	Proteins	TNBC ER-PR-HER-																TRUE		0.825482
prot-a-1369		TNBC ER-PR-HER-	Haptoglobin	Inverse variance weighted	3	0.0276142	0.0189963	0.146041	-0.00961866	0.064847	1.028	0.990427	1.067	cis_5e-08_r2=0.001	1.028 [0.99:1.067]	overlaps null	Proteins	TNBC ER-PR-HER-	-0.0295994	0.0332006	0.536467	0.894725	2	0.639312	482.218	0.304966	TRUE	3.55603e-291	0.335605	5.12573e-05	TRUE	FALSE	FALSE	TRUE		0.378017
prot-a-1389		TNBC ER-PR-HER-	Oxidoreductase HTATIP2	Wald ratio	1	-0.00355786	0.108016	0.973724	-0.215269	0.208153	0.996448	0.806325	1.2314	cis_5e-08_r2=0.01	0.996 [0.806:1.231]	overlaps null	Proteins	TNBC ER-PR-HER-																TRUE		0.992912
prot-a-1411		TNBC ER-PR-HER-	Alpha-L-iduronidase	Inverse variance weighted	5	-0.0322858	0.0240344	0.17917	-0.0793933	0.0148216	0.96823	0.923677	1.01493	cis_5e-08_r2=0.01	0.968 [0.924:1.015]	overlaps null	Proteins	TNBC ER-PR-HER-	-0.0121242	0.024216	0.65103	4.38171	4	0.356805	208.289	0.240161	TRUE	6.49512e-209	0.256428	0.0001433	TRUE	FALSE	FALSE	FALSE		0.415473
prot-a-1414		TNBC ER-PR-HER-	Gamma-interferon-inducible protein 16	Wald ratio	1	-0.0932523	0.0441984	0.0348706	-0.179881	-0.0066235	0.910964	0.83537	0.993398	cis_5e-08_r2=0.01	0.911 [0.835:0.993]	negative	Proteins	TNBC ER-PR-HER-																TRUE	1	0.170416
prot-a-149		TNBC ER-PR-HER-	Rho GTPase-activating protein 30	Inverse variance weighted	5	-0.00689472	0.0363729	0.849657	-0.0781857	0.0643962	0.993129	0.924793	1.06651	genome-wide	0.993 [0.925:1.067]	overlaps null	Proteins	TNBC ER-PR-HER-	0.000288092	0.032922	0.993567	1.46684	4	0.832498	64.9288	0.0896894	TRUE	1.31094e-66	0.0905777	2.97447e-05	TRUE	FALSE	FALSE	FALSE		0.936167
prot-a-1506		TNBC ER-PR-HER-	Interleukin-21	Inverse variance weighted	3	-0.004519	0.0438321	0.917885	-0.0904299	0.0813919	0.995491	0.913538	1.0848	genome-wide	0.995 [0.914:1.085]	overlaps null	Proteins	TNBC ER-PR-HER-	-0.00883267	0.0399894	0.861609	0.0541539	2	0.973286	81.0258	0.0686644	TRUE	4.74192e-52	0.0695021	1.80775e-06	TRUE	FALSE	FALSE	TRUE		0.970821
prot-a-1526		TNBC ER-PR-HER-	Interleukin-36 alpha	Inverse variance weighted	3	0.0170932	0.038062	0.653367	-0.0575082	0.0916947	1.01724	0.944114	1.09603	genome-wide	1.017 [0.944:1.096]	overlaps null	Proteins	TNBC ER-PR-HER-	0.00739051	0.0271646	0.830892	0.0957688	2	0.953244	94.8699	0.0794642	TRUE	1.03581e-60	0.0812696	5.29498e-06	TRUE	FALSE	FALSE	TRUE		0.825482
prot-a-1530		TNBC ER-PR-HER-	Interleukin-3 receptor subunit alpha	Inverse variance weighted	2	-0.0356137	0.0529839	0.501481	-0.139462	0.0682348	0.965013	0.869826	1.07062	genome-wide	0.965 [0.87:1.071]	overlaps null	Proteins	TNBC ER-PR-HER-																TRUE		0.716944
prot-a-1540		TNBC ER-PR-HER-	Interleukin-6 receptor subunit alpha	Inverse variance weighted	2	-0.00359425	0.017811	0.840073	-0.0385038	0.0313153	0.996412	0.962228	1.03181	cis_5e-08_r2=0.001	0.996 [0.962:1.032]	overlaps null	Proteins	TNBC ER-PR-HER-																TRUE		0.930152
prot-a-1541		TNBC ER-PR-HER-	Interleukin-6 receptor subunit alpha	Inverse variance weighted	2	-0.00363742	0.0178819	0.838812	-0.038686	0.0314111	0.996369	0.962053	1.03191	cis_5e-08_r2=0.001	0.996 [0.962:1.032]	overlaps null	Proteins	TNBC ER-PR-HER-																TRUE		0.930152
prot-a-1576		TNBC ER-PR-HER-	Immunoglobulin superfamily containing leucine-rich repeat protein 2	Wald ratio	1	-0.101706	0.080003	0.203632	-0.258511	0.0551003	0.903295	0.7722	1.05665	cis_5e-08_r2=0.01	0.903 [0.772:1.057]	overlaps null	Proteins	TNBC ER-PR-HER-																TRUE		0.442785
prot-a-1586		TNBC ER-PR-HER-	Inter-alpha-trypsin inhibitor heavy chain H1	Wald ratio	1	0.00517937	0.0240009	0.829145	-0.0418624	0.0522212	1.00519	0.959002	1.05361	cis_5e-08_r2=0.01	1.005 [0.959:1.054]	overlaps null	Proteins	TNBC ER-PR-HER-																TRUE		0.923077
prot-a-1610		TNBC ER-PR-HER-	Potassium voltage-gated channel subfamily E member 2	Inverse variance weighted	2	-0.0290938	0.0284351	0.30623	-0.0848267	0.026639	0.971325	0.918672	1.027	genome-wide	0.971 [0.919:1.027]	overlaps null	Proteins	TNBC ER-PR-HER-																TRUE		0.554508
prot-a-1622		TNBC ER-PR-HER-	Vascular endothelial growth factor receptor 2	Inverse variance weighted	3	0.0294103	0.0341953	0.389752	-0.0376126	0.0964332	1.02985	0.963086	1.10124	cis_5e-08_r2=0.01	1.03 [0.963:1.101]	overlaps null	Proteins	TNBC ER-PR-HER-	-0.00541798	0.0186201	0.819737	0.590665	2	0.744284	158.229	0.125856	TRUE	1.60158e-98	0.130431	2.88972e-05	TRUE	FALSE	FALSE	TRUE		0.640369
prot-a-1644		TNBC ER-PR-HER-	Killer cell immunoglobulin-like receptor 2DL5A	Inverse variance weighted	2	0.0236129	0.0261571	0.366668	-0.0276551	0.0748809	1.02389	0.972724	1.07776	genome-wide	1.024 [0.973:1.078]	overlaps null	Proteins	TNBC ER-PR-HER-																TRUE		0.61837
prot-a-1666		TNBC ER-PR-HER-	Kallikrein-7	Inverse variance weighted	3	0.0448394	0.0401289	0.26383	-0.0338132	0.123492	1.04586	0.966752	1.13144	cis_5e-08_r2=0.01	1.046 [0.967:1.131]	overlaps null	Proteins	TNBC ER-PR-HER-	-0.036538	0.0211823	0.33447	2.98617	2	0.224678	139.864	0.112897	TRUE	1.73018e-85	0.116827	8.75489e-05	TRUE	FALSE	FALSE	TRUE	1	0.514065
prot-a-1744		TNBC ER-PR-HER-	Leukocyte immunoglobulin-like receptor subfamily B member 2	Inverse variance weighted	3	0.00511298	0.0245796	0.835216	-0.0430631	0.0532891	1.00513	0.957851	1.05473	cis_5e-08_r2=0.01	1.005 [0.958:1.055]	overlaps null	Proteins	TNBC ER-PR-HER-	-0.00229943	0.0229836	0.93652	0.965623	2	0.617046	285.511	0.206218	TRUE	4.29586e-180	0.221441	1.91809e-05	TRUE	FALSE	FALSE	TRUE		0.928699
prot-a-1833		TNBC ER-PR-HER-	Mannosyl-oligosaccharide 1,2-alpha-mannosidase IB	Inverse variance weighted	3	0.00420498	0.0824341	0.959317	-0.157366	0.165776	1.00421	0.854391	1.18031	cis_5e-08_r2=0.01	1.004 [0.854:1.18]	overlaps null	Proteins	TNBC ER-PR-HER-	0.0941862	0.146549	0.636348	5.90316	2	0.0522571	61.84	0.0532718	TRUE	3.31997e-37	0.0537903	0.000113784	FALSE	FALSE	FALSE	TRUE		0.989509
prot-a-1835		TNBC ER-PR-HER-	Epididymis-specific alpha-mannosidase	Wald ratio	1	-0.0223467	0.0520621	0.667755	-0.124388	0.079695	0.977901	0.883037	1.08296	cis_5e-08_r2=0.01	0.978 [0.883:1.083]	overlaps null	Proteins	TNBC ER-PR-HER-																TRUE		0.833204
prot-a-1858		TNBC ER-PR-HER-	Matrilin-3	Inverse variance weighted	2	0.0625178	0.0728304	0.39067	-0.0802298	0.205265	1.06451	0.922904	1.22785	genome-wide	1.065 [0.923:1.228]	overlaps null	Proteins	TNBC ER-PR-HER-																TRUE		0.641009
prot-a-1930		TNBC ER-PR-HER-	Myeloperoxidase	Wald ratio	1	0.0352459	0.0858535	0.681414	-0.133027	0.203519	1.03587	0.875441	1.22571	cis_5e-08_r2=0.01	1.036 [0.875:1.226]	overlaps null	Proteins	TNBC ER-PR-HER-																TRUE		0.844052
prot-a-197		TNBC ER-PR-HER-	Cyclic AMP-dependent transcription factor ATF-6 alpha	Wald ratio	1	0.0867665	0.132329	0.512026	-0.172599	0.346132	1.09064	0.841475	1.41359	cis_lessStringent_r2=0.01	1.091 [0.841:1.414]	overlaps null	Proteins	TNBC ER-PR-HER-																TRUE		0.724442
prot-a-2007		TNBC ER-PR-HER-	Neural cell adhesion molecule 1	Inverse variance weighted	2	-0.0132942	0.116863	0.909429	-0.242346	0.215758	0.986794	0.784784	1.2408	genome-wide	0.987 [0.785:1.241]	overlaps null	Proteins	TNBC ER-PR-HER-																TRUE		0.965738
prot-a-2025		TNBC ER-PR-HER-	NADH dehydrogenase [ubiquinone] iron-sulfur protein 4, mitochondrial	Inverse variance weighted	2	-0.00639045	0.0176946	0.717986	-0.0410719	0.028291	0.99363	0.95976	1.0287	genome-wide	0.994 [0.96:1.029]	overlaps null	Proteins	TNBC ER-PR-HER-																TRUE		0.863864
prot-a-2073		TNBC ER-PR-HER-	Pro-FMRFamide-related neuropeptide FF	Inverse variance weighted	3	-0.00758319	0.027255	0.780835	-0.0610031	0.0458367	0.992445	0.94082	1.0469	genome-wide	0.992 [0.941:1.047]	overlaps null	Proteins	TNBC ER-PR-HER-	0.103774	0.0857774	0.439738	2.42713	2	0.297136	272.316	0.19858	TRUE	6.48227e-166	0.208393	4.95277e-05	FALSE	FALSE	FALSE	TRUE		0.896581
prot-a-2082		TNBC ER-PR-HER-	Neuropeptide W	Wald ratio	1	0.0744726	0.0434661	0.0866485	-0.010721	0.159666	1.07732	0.989336	1.17312	cis_5e-08_r2=0.01	1.077 [0.989:1.173]	overlaps null	Proteins	TNBC ER-PR-HER-																TRUE		0.284345
prot-a-2087		TNBC ER-PR-HER-	Oxysterols receptor LXR-beta	Inverse variance weighted	3	0.0169243	0.037445	0.651285	-0.0564679	0.0903165	1.01707	0.945097	1.09452	genome-wide	1.017 [0.945:1.095]	overlaps null	Proteins	TNBC ER-PR-HER-	0.00727473	0.0285234	0.841023	0.086448	2	0.957697	98.0699	0.0819249	TRUE	8.63773e-63	0.0839412	5.18279e-06	TRUE	FALSE	FALSE	TRUE		0.824538
prot-a-213		TNBC ER-PR-HER-	N-acetyllactosaminide beta-1,3-N-acetylglucosaminyltransferase 2	Inverse variance weighted	2	0.107101	0.0719732	0.136734	-0.0339667	0.248168	1.11305	0.966604	1.28168	cis_5e-08_r2=0.01	1.113 [0.967:1.282]	overlaps null	Proteins	TNBC ER-PR-HER-																TRUE		0.365561
prot-a-2166		TNBC ER-PR-HER-	Platelet-activating factor acetylhydrolase IB subunit beta	Inverse variance weighted	3	-0.0197151	0.109235	0.856773	-0.233815	0.194385	0.980478	0.791508	1.21456	genome-wide	0.98 [0.792:1.215]	overlaps null	Proteins	TNBC ER-PR-HER-	-0.0375635	0.360408	0.933887	7.62405	2	0.0221034	51.0579	0.044396	TRUE	2.27692e-30	0.0448453	0.000152095	TRUE	FALSE	TRUE	TRUE		0.940588
prot-a-2189		TNBC ER-PR-HER-	PAX-interacting protein 1	Inverse variance weighted	3	0.0972811	0.051391	0.0583634	-0.00344532	0.198008	1.10217	0.996561	1.21897	genome-wide	1.102 [0.997:1.219]	overlaps null	Proteins	TNBC ER-PR-HER-	-0.0444438	0.0330747	0.407293	2.01961	2	0.364291	45.854	0.0400522	TRUE	2.01065e-27	0.0404035	0.00013863	TRUE	FALSE	FALSE	TRUE		0.228674
prot-a-2205		TNBC ER-PR-HER-	Protocadherin beta-4	Inverse variance weighted	3	0.0185864	0.0373625	0.618863	-0.054644	0.0918168	1.01876	0.946822	1.09616	genome-wide	1.019 [0.947:1.096]	overlaps null	Proteins	TNBC ER-PR-HER-	0.00517707	0.0394646	0.916961	0.043263	2	0.978601	97.9302	0.0818178	TRUE	4.65683e-62	0.0829976	5.18279e-06	TRUE	FALSE	FALSE	TRUE		0.807339
prot-a-2291		TNBC ER-PR-HER-	Secretory phospholipase A2 receptor	Wald ratio	1	0.126343	0.112074	0.25961	-0.0933228	0.346009	1.13467	0.910899	1.41342	cis_5e-08_r2=0.001	1.135 [0.911:1.413]	overlaps null	Proteins	TNBC ER-PR-HER-																TRUE		0.511898
prot-a-2308		TNBC ER-PR-HER-	Plexin-B2	Inverse variance weighted	2	-0.0292602	0.0327219	0.37121	-0.093395	0.0348747	0.971164	0.910834	1.03549	cis_5e-08_r2=0.01	0.971 [0.911:1.035]	overlaps null	Proteins	TNBC ER-PR-HER-																TRUE		0.621097
prot-a-2337		TNBC ER-PR-HER-	Neutrophil-activating peptide 2	Inverse variance weighted	3	0.0466278	0.0606387	0.441926	-0.072224	0.16548	1.04773	0.930322	1.17996	genome-wide	1.048 [0.93:1.18]	overlaps null	Proteins	TNBC ER-PR-HER-	0.108528	0.0937782	0.453668	2.45633	2	0.292829	46.3359	0.0404562	TRUE	8.51606e-29	0.0407977	5.99826e-05	FALSE	FALSE	FALSE	TRUE		0.672196
prot-a-2341		TNBC ER-PR-HER-	Peptidyl-prolyl cis-trans isomerase E	Wald ratio	1	0.0201574	0.0430818	0.639865	-0.0642829	0.104598	1.02036	0.93774	1.11026	cis_5e-08_r2=0.01	1.02 [0.938:1.11]	overlaps null	Proteins	TNBC ER-PR-HER-																TRUE		0.818404
prot-a-2356		TNBC ER-PR-HER-	Lysosomal Pro-X carboxypeptidase	Wald ratio	1	0.109361	0.0987147	0.267926	-0.0841195	0.302842	1.11557	0.919321	1.3537	genome-wide	1.116 [0.919:1.354]	overlaps null	Proteins	TNBC ER-PR-HER-																TRUE		0.517629
prot-a-2357		TNBC ER-PR-HER-	PR domain zinc finger protein 1	Inverse variance weighted	3	0.0739452	0.0230252	0.00132047	0.0288158	0.119074	1.07675	1.02924	1.12645	genome-wide	1.077 [1.029:1.126]	positive	Proteins	TNBC ER-PR-HER-	-0.122453	0.200455	0.650892	1.08641	2	0.580884	321.163	0.226145	TRUE	2.78245e-194	0.24344	0.000204903	FALSE	FALSE	FALSE	TRUE	2	0.0166287
prot-a-2392		TNBC ER-PR-HER-	Trypsin-2	Inverse variance weighted	2	-0.037112	0.0621819	0.550621	-0.158989	0.0847646	0.963568	0.853006	1.08846	cis_5e-08_r2=0.01	0.964 [0.853:1.088]	overlaps null	Proteins	TNBC ER-PR-HER-																TRUE		0.757209
prot-a-2396		TNBC ER-PR-HER-	Myeloblastin	Inverse variance weighted	3	-0.00659555	0.0440722	0.881038	-0.092977	0.0797859	0.993426	0.911214	1.08306	cis_5e-08_r2=0.01	0.993 [0.911:1.083]	overlaps null	Proteins	TNBC ER-PR-HER-	0.0523938	0.0255357	0.288708	4.45124	2	0.108	214.084	0.163039	TRUE	1.28428e-131	0.172125	8.95137e-05	FALSE	FALSE	FALSE	TRUE		0.950266
prot-a-2427		TNBC ER-PR-HER-	Prostaglandin F2 receptor negative regulator	Inverse variance weighted	5	-0.000335919	0.0188894	0.985812	-0.0373591	0.0366873	0.999664	0.96333	1.03737	cis_5e-08_r2=0.01	1 [0.963:1.037]	overlaps null	Proteins	TNBC ER-PR-HER-	-0.0216185	0.0356967	0.587517	1.58929	4	0.810715	308.981	0.319201	TRUE	0	0.359677	3.5101e-05	TRUE	FALSE	FALSE	FALSE		0.992912
prot-a-2486		TNBC ER-PR-HER-	DNA repair protein RAD51 homolog 4	Inverse variance weighted	3	-0.0453376	0.0300363	0.131189	-0.104209	0.0135335	0.955675	0.901037	1.01363	genome-wide	0.956 [0.901:1.014]	overlaps null	Proteins	TNBC ER-PR-HER-	-0.0267517	0.0206208	0.418065	1.78375	2	0.409885	161.605	0.128196	TRUE	2.3216e-98	0.132819	8.98319e-05	TRUE	FALSE	FALSE	TRUE		0.357391
prot-a-2493		TNBC ER-PR-HER-	Retinoic acid receptor responder protein 1	Inverse variance weighted	2	-0.051092	0.0326534	0.117659	-0.115093	0.0129087	0.950191	0.891284	1.01299	cis_5e-08_r2=0.001	0.95 [0.891:1.013]	overlaps null	Proteins	TNBC ER-PR-HER-																TRUE		0.335799
prot-a-2575		TNBC ER-PR-HER-	rRNA methyltransferase 3, mitochondrial	Inverse variance weighted	4	0.0105996	0.0218081	0.626939	-0.0321442	0.0533434	1.01066	0.968367	1.05479	genome-wide	1.011 [0.968:1.055]	overlaps null	Proteins	TNBC ER-PR-HER-	0.0101193	0.0176573	0.624427	0.475657	3	0.924206	268.801	0.245974	TRUE	6.25024e-229	0.26963	1.31709e-05	TRUE	FALSE	FALSE	TRUE		0.810651
prot-a-2616		TNBC ER-PR-HER-	Protein S100-A13	Wald ratio	1	-0.00198261	0.0149391	0.894421	-0.0312632	0.027298	0.998019	0.96922	1.02767	genome-wide	0.998 [0.969:1.028]	overlaps null	Proteins	TNBC ER-PR-HER-																TRUE		0.957067
prot-a-2629		TNBC ER-PR-HER-	Diamine acetyltransferase 2	Wald ratio	1	-0.161016	0.0887976	0.0697868	-0.335059	0.0130273	0.851278	0.715296	1.01311	cis_5e-08_r2=0.01	0.851 [0.715:1.013]	overlaps null	Proteins	TNBC ER-PR-HER-																TRUE		0.251863
prot-a-2666		TNBC ER-PR-HER-	L-Selectin	Inverse variance weighted	2	0.0130019	0.0296114	0.660601	-0.0450364	0.0710402	1.01309	0.955963	1.07362	cis_5e-08_r2=0.01	1.013 [0.956:1.074]	overlaps null	Proteins	TNBC ER-PR-HER-																TRUE		0.827996
prot-a-2744		TNBC ER-PR-HER-	SLAM family member 7	Inverse variance weighted	3	0.0153589	0.032965	0.641277	-0.0492525	0.0799702	1.01548	0.951941	1.08325	genome-wide	1.015 [0.952:1.083]	overlaps null	Proteins	TNBC ER-PR-HER-	0.00751181	0.0360803	0.869325	0.0637154	2	0.968644	130.428	0.106088	TRUE	1.86098e-82	0.108803	5.00725e-06	TRUE	FALSE	FALSE	TRUE		0.818404
prot-a-2747		TNBC ER-PR-HER-	Urea transporter 2	Inverse variance weighted	4	-0.0490905	0.0307485	0.110373	-0.109358	0.0111765	0.952095	0.89641	1.01124	genome-wide	0.952 [0.896:1.011]	overlaps null	Proteins	TNBC ER-PR-HER-	-0.0128184	0.0272659	0.684545	1.25169	3	0.740636	147.094	0.151473	TRUE	7.34313e-120	0.158009	7.58153e-05	TRUE	FALSE	FALSE	TRUE		0.322602
prot-a-2815		TNBC ER-PR-HER-	Maspardin	Inverse variance weighted	3	-0.0354181	0.0303722	0.24356	-0.0949475	0.0241114	0.965202	0.909421	1.0244	genome-wide	0.965 [0.909:1.024]	overlaps null	Proteins	TNBC ER-PR-HER-	-0.00799535	0.0209962	0.768369	0.454627	2	0.796671	186.457	0.145051	TRUE	3.01448e-117	0.153155	3.61561e-05	TRUE	FALSE	FALSE	TRUE		0.493636
prot-a-2820		TNBC ER-PR-HER-	Serine protease inhibitor Kazal-type 6	Inverse variance weighted	2	-0.0112453	0.0218857	0.607377	-0.0541412	0.0316506	0.988818	0.947298	1.03216	cis_5e-08_r2=0.01	0.989 [0.947:1.032]	overlaps null	Proteins	TNBC ER-PR-HER-																TRUE		0.800733
prot-a-2824		TNBC ER-PR-HER-	Kunitz-type protease inhibitor 2	Inverse variance weighted	3	0.0316821	0.017204	0.0655412	-0.00203784	0.065402	1.03219	0.997964	1.06759	cis_5e-08_r2=0.001	1.032 [0.998:1.068]	overlaps null	Proteins	TNBC ER-PR-HER-	-0.000531373	0.0292964	0.988454	0.743457	2	0.689542	690.208	0.385762	TRUE	0	0.360417	7.92725e-05	TRUE	FALSE	FALSE	TRUE		0.245173
prot-a-2877		TNBC ER-PR-HER-	Serine/threonine-protein kinase 16	Inverse variance weighted	4	-0.00414575	0.0463951	0.928798	-0.0950802	0.0867886	0.995863	0.9093	1.09067	genome-wide	0.996 [0.909:1.091]	overlaps null	Proteins	TNBC ER-PR-HER-	-0.00550614	0.0309545	0.875204	0.860575	3	0.83493	46.0381	0.052915	TRUE	4.73706e-39	0.0533987	1.58552e-05	TRUE	FALSE	FALSE	TRUE		0.975479
prot-a-2891		TNBC ER-PR-HER-	Extracellular sulfatase Sulf-2	Inverse variance weighted	2	-0.0532184	0.050476	0.291731	-0.152151	0.0457145	0.948173	0.858858	1.04678	genome-wide	0.948 [0.859:1.047]	overlaps null	Proteins	TNBC ER-PR-HER-																TRUE		0.543409
prot-a-2892		TNBC ER-PR-HER-	Estrogen sulfotransferase	Inverse variance weighted	3	0.00828629	0.0355918	0.815906	-0.0614737	0.0780463	1.00832	0.940378	1.08117	genome-wide	1.008 [0.94:1.081]	overlaps null	Proteins	TNBC ER-PR-HER-	0.00351266	0.0326965	0.931868	1.68933	2	0.429701	123.011	0.100663	TRUE	3.53922e-76	0.102931	3.22533e-05	TRUE	FALSE	FALSE	TRUE		0.914752
prot-a-2904		TNBC ER-PR-HER-	Histone-lysine N-methyltransferase SUV420H2	Inverse variance weighted	3	0.0331596	0.0663792	0.617393	-0.0969436	0.163263	1.03372	0.907607	1.17735	genome-wide	1.034 [0.908:1.177]	overlaps null	Proteins	TNBC ER-PR-HER-	0.00151346	0.0298074	0.967704	0.014385	2	0.992833	32.8193	0.028997	TRUE	6.04864e-22	0.0291979	4.67088e-06	TRUE	FALSE	FALSE	TRUE		0.807339
prot-a-2951		TNBC ER-PR-HER-	Trefoil factor 1	Inverse variance weighted	4	0.0122325	0.0833983	0.883388	-0.151228	0.175693	1.01231	0.859651	1.19207	genome-wide	1.012 [0.86:1.192]	overlaps null	Proteins	TNBC ER-PR-HER-	-0.0164129	0.0576928	0.802787	7.8019	3	0.0502882	42.1396	0.0486522	TRUE	3.76122e-33	0.0488971	0.000157547	TRUE	FALSE	FALSE	TRUE		0.951076
prot-a-2959		TNBC ER-PR-HER-	Transferrin receptor protein 1	Inverse variance weighted	2	0.114546	0.0599361	0.0559879	-0.00292911	0.23202	1.12136	0.997075	1.26115	genome-wide	1.121 [0.997:1.261]	overlaps null	Proteins	TNBC ER-PR-HER-																TRUE		0.221756
prot-a-2978		TNBC ER-PR-HER-	Tyrosine-protein kinase receptor Tie-1, soluble	Wald ratio	1	0.0164565	0.0645244	0.798689	-0.110011	0.142924	1.01659	0.895824	1.15364	cis_5e-08_r2=0.01	1.017 [0.896:1.154]	overlaps null	Proteins	TNBC ER-PR-HER-																TRUE		0.905248
prot-a-3000		TNBC ER-PR-HER-	Transmembrane protein 132C	Inverse variance weighted	2	0.097662	0.0663721	0.141175	-0.0324274	0.227751	1.10259	0.968093	1.25577	genome-wide	1.103 [0.968:1.256]	overlaps null	Proteins	TNBC ER-PR-HER-																TRUE		0.369822
prot-a-305		TNBC ER-PR-HER-	Complement C1q tumor necrosis factor-related protein 5	Wald ratio	1	-0.0361166	0.0694518	0.603047	-0.172242	0.100009	0.964528	0.841775	1.10518	cis_5e-08_r2=0.01	0.965 [0.842:1.105]	overlaps null	Proteins	TNBC ER-PR-HER-																TRUE		0.797338
prot-a-3076		TNBC ER-PR-HER-	Torsin-1A-interacting protein 1	Inverse variance weighted	4	-0.00925606	0.0402132	0.817956	-0.088074	0.0695619	0.990787	0.915693	1.07204	genome-wide	0.991 [0.916:1.072]	overlaps null	Proteins	TNBC ER-PR-HER-	0.0138553	0.0429212	0.777464	5.66673	3	0.129	109.194	0.142144	TRUE	5.2062e-108	0.144954	0.000103879	TRUE	FALSE	FALSE	TRUE		0.915104
prot-a-3093		TNBC ER-PR-HER-	Protein-tyrosine sulfotransferase 2	Wald ratio	1	0.0324479	0.0642552	0.61357	-0.0934923	0.158388	1.03298	0.910745	1.17162	cis_5e-08_r2=0.01	1.033 [0.911:1.172]	overlaps null	Proteins	TNBC ER-PR-HER-																TRUE		0.804812
prot-a-3109		TNBC ER-PR-HER-	Thiosulfate sulfurtransferase	Inverse variance weighted	3	-0.000170916	0.0186117	0.992673	-0.0366499	0.0363081	0.999829	0.964014	1.03698	genome-wide	1 [0.964:1.037]	overlaps null	Proteins	TNBC ER-PR-HER-	0.00596776	0.0235549	0.842033	0.653433	2	0.721288	527.12	0.324158	TRUE	5.13649e-254	0.29298	1.20828e-05	TRUE	FALSE	FALSE	TRUE		0.995411
prot-a-3197		TNBC ER-PR-HER-	Vascular endothelial growth factor A, isoform 121	Wald ratio	1	0.00818682	0.024318	0.736375	-0.0394764	0.0558501	1.00822	0.961293	1.05744	cis_5e-08_r2=0.01	1.008 [0.961:1.057]	overlaps null	Proteins	TNBC ER-PR-HER-																TRUE		0.877281
prot-a-3214		TNBC ER-PR-HER-	Vitronectin	Wald ratio	1	-0.0536988	0.109831	0.624898	-0.268968	0.161571	0.947718	0.764168	1.17536	cis_5e-08_r2=0.01	0.948 [0.764:1.175]	overlaps null	Proteins	TNBC ER-PR-HER-																TRUE		0.809846
prot-a-3243		TNBC ER-PR-HER-	Xyloside xylosyltransferase 1	Inverse variance weighted	2	0.0111357	0.0552801	0.840354	-0.0972133	0.119485	1.0112	0.907362	1.12692	cis_5e-08_r2=0.01	1.011 [0.907:1.127]	overlaps null	Proteins	TNBC ER-PR-HER-																TRUE		0.930152
prot-a-3258		TNBC ER-PR-HER-	Zinc fingers and homeoboxes protein 3	Inverse variance weighted	3	0.0563528	0.0613645	0.358447	-0.0639216	0.176627	1.05797	0.938079	1.19319	genome-wide	1.058 [0.938:1.193]	overlaps null	Proteins	TNBC ER-PR-HER-	-0.0133551	0.0351691	0.768958	0.15565	2	0.925127	38.4521	0.0338055	TRUE	6.47538e-25	0.0340634	1.82575e-05	TRUE	FALSE	FALSE	TRUE		0.61131
prot-a-346		TNBC ER-PR-HER-	Calcium/calmodulin-dependent protein kinase type 1	Inverse variance weighted	3	-0.0131655	0.0157117	0.402065	-0.0439604	0.0176295	0.986921	0.956992	1.01779	genome-wide	0.987 [0.957:1.018]	overlaps null	Proteins	TNBC ER-PR-HER-	-0.118942	0.0970322	0.435638	1.67913	2	0.431899	962.121	0.466795	TRUE	3.20304e-248	0.29057	5.32633e-05	FALSE	FALSE	FALSE	TRUE		0.651474
prot-a-347		TNBC ER-PR-HER-	Calcium/calmodulin-dependent protein kinase type 1D	Inverse variance weighted	3	0.0188993	0.0399962	0.636551	-0.0594933	0.0972919	1.01908	0.942242	1.10218	genome-wide	1.019 [0.942:1.102]	overlaps null	Proteins	TNBC ER-PR-HER-	0.00608978	0.034551	0.888934	0.0542408	2	0.973244	84.6445	0.0715118	TRUE	2.95353e-54	0.0728296	4.95946e-06	TRUE	FALSE	FALSE	TRUE		0.816689
prot-a-366		TNBC ER-PR-HER-	Calpastatin	Inverse variance weighted	4	0.0697372	0.0434595	0.108571	-0.0154435	0.154918	1.07223	0.984675	1.16756	genome-wide	1.072 [0.985:1.168]	overlaps null	Proteins	TNBC ER-PR-HER-	0.00151535	0.0160878	0.933543	1.8982	3	0.593803	59.1403	0.0669659	TRUE	6.65373e-48	0.0677958	8.40712e-05	TRUE	FALSE	FALSE	TRUE		0.320812
prot-a-381		TNBC ER-PR-HER-	Coiled-coil domain-containing protein 134	Inverse variance weighted	3	0.0588846	0.0672224	0.381048	-0.0728712	0.190641	1.06065	0.929721	1.21002	genome-wide	1.061 [0.93:1.21]	overlaps null	Proteins	TNBC ER-PR-HER-	-0.00606841	0.0747105	0.948403	0.744146	2	0.689304	36.5505	0.0321875	TRUE	2.29081e-23	0.0323442	3.09327e-05	TRUE	FALSE	FALSE	TRUE		0.632025
prot-a-390		TNBC ER-PR-HER-	C-C motif chemokine 14	Inverse variance weighted	3	0.00323478	0.0289335	0.910982	-0.0534749	0.0599445	1.00324	0.94793	1.06178	genome-wide	1.003 [0.948:1.062]	overlaps null	Proteins	TNBC ER-PR-HER-	-0.00475084	0.0280372	0.893141	0.331112	2	0.847422	214.244	0.163141	TRUE	3.35327e-135	0.171646	8.02445e-06	TRUE	FALSE	FALSE	TRUE		0.966821
prot-a-392		TNBC ER-PR-HER-	C-C motif chemokine 15	Inverse variance weighted	2	0.0134534	0.0186665	0.471079	-0.0231329	0.0500397	1.01354	0.977133	1.05131	genome-wide	1.014 [0.977:1.051]	overlaps null	Proteins	TNBC ER-PR-HER-																TRUE		0.693786
prot-a-399		TNBC ER-PR-HER-	C-C motif chemokine 23	Inverse variance weighted	2	-0.0110964	0.033313	0.739062	-0.07639	0.0541971	0.988965	0.926455	1.05569	genome-wide	0.989 [0.926:1.056]	overlaps null	Proteins	TNBC ER-PR-HER-																TRUE		0.878988
prot-a-426		TNBC ER-PR-HER-	CD209 antigen	Inverse variance weighted	2	-0.102643	0.0441032	0.0199473	-0.189086	-0.0162008	0.902449	0.827716	0.98393	cis_5e-08_r2=0.01	0.902 [0.828:0.984]	negative	Proteins	TNBC ER-PR-HER-																TRUE	1	0.118523
prot-a-486		TNBC ER-PR-HER-	Cadherin-7	Inverse variance weighted	4	-0.0187134	0.0406961	0.645637	-0.0984777	0.061051	0.981461	0.906216	1.06295	genome-wide	0.981 [0.906:1.063]	overlaps null	Proteins	TNBC ER-PR-HER-	0.0323668	0.0321613	0.420198	4.66932	3	0.197676	97.4207	0.105729	TRUE	7.0277e-78	0.107348	9.15159e-05	TRUE	FALSE	FALSE	TRUE		0.820243
prot-a-488		TNBC ER-PR-HER-	Cadherin-related family member 3	Inverse variance weighted	2	-0.116723	0.0850482	0.169927	-0.283418	0.0499711	0.889831	0.753205	1.05124	genome-wide	0.89 [0.753:1.051]	overlaps null	Proteins	TNBC ER-PR-HER-																TRUE		0.408095
prot-a-521		TNBC ER-PR-HER-	Complement factor H-related protein 5	Inverse variance weighted	4	-0.0037149	0.0278314	0.893815	-0.0582644	0.0508346	0.996292	0.943401	1.05215	cis_5e-08_r2=0.01	0.996 [0.943:1.052]	overlaps null	Proteins	TNBC ER-PR-HER-	0.000180262	0.0229002	0.994434	1.65965	3	0.645942	193.016	0.189786	TRUE	4.86723e-155	0.195668	3.24229e-05	TRUE	FALSE	FALSE	TRUE		0.956982
prot-a-532		TNBC ER-PR-HER-	Cell growth regulator with EF hand domain protein 1	Inverse variance weighted	4	-0.00155791	0.0694486	0.982103	-0.137677	0.134561	0.998443	0.87138	1.14403	genome-wide	0.998 [0.871:1.144]	overlaps null	Proteins	TNBC ER-PR-HER-	-0.00755321	0.0537706	0.901158	7.71168	3	0.0523618	64.0874	0.0721634	TRUE	2.39133e-50	0.0728589	0.000161472	TRUE	FALSE	FALSE	TRUE		0.992912
prot-a-550		TNBC ER-PR-HER-	Carbohydrate sulfotransferase 11	Inverse variance weighted	2	0.114755	0.0775921	0.139153	-0.0373256	0.266835	1.1216	0.963362	1.30583	genome-wide	1.122 [0.963:1.306]	overlaps null	Proteins	TNBC ER-PR-HER-																TRUE		0.366639
prot-a-586		TNBC ER-PR-HER-	Dual specificity protein kinase CLK2	Inverse variance weighted	3	0.0129224	0.0329375	0.694814	-0.0516351	0.0774798	1.01301	0.949675	1.08056	genome-wide	1.013 [0.95:1.081]	overlaps null	Proteins	TNBC ER-PR-HER-	0.00522097	0.0299268	0.890043	0.0434296	2	0.978519	131.244	0.106681	TRUE	3.69472e-84	0.110709	3.57254e-06	TRUE	FALSE	FALSE	TRUE		0.851674
prot-a-609		TNBC ER-PR-HER-	Contactin-5	Wald ratio	1	0.0280254	0.0760522	0.712499	-0.121037	0.177088	1.02842	0.886001	1.19374	cis_5e-08_r2=0.01	1.028 [0.886:1.194]	overlaps null	Proteins	TNBC ER-PR-HER-																TRUE		0.860527
prot-a-643		TNBC ER-PR-HER-	Carboxypeptidase A4	Inverse variance weighted	3	-0.0147921	0.0200973	0.461716	-0.0541828	0.0245986	0.985317	0.947259	1.0249	cis_5e-08_r2=0.001	0.985 [0.947:1.025]	overlaps null	Proteins	TNBC ER-PR-HER-	-0.0400562	0.0820714	0.71094	1.25097	2	0.535003	591.135	0.349756	TRUE	0	0.375376	3.54169e-05	TRUE	FALSE	FALSE	TRUE		0.685783
prot-a-648		TNBC ER-PR-HER-	Probable carboxypeptidase X1	Inverse variance weighted	2	-0.0385226	0.0363344	0.289044	-0.109738	0.0326929	0.96221	0.896069	1.03323	cis_5e-08_r2=0.01	0.962 [0.896:1.033]	overlaps null	Proteins	TNBC ER-PR-HER-																TRUE		0.541176
prot-a-67		TNBC ER-PR-HER-	Alcohol dehydrogenase [NADP(+)]	Inverse variance weighted	3	0.008407	0.0254256	0.740908	-0.0414271	0.0582411	1.00844	0.959419	1.05997	genome-wide	1.008 [0.959:1.06]	overlaps null	Proteins	TNBC ER-PR-HER-	-0.014498	0.0381369	0.768726	2.99749	2	0.22341	423.425	0.278125	TRUE	1.87476e-254	0.296671	6.0421e-05	TRUE	FALSE	FALSE	TRUE		0.878988
prot-a-674		TNBC ER-PR-HER-	Beta-crystallin B2	Inverse variance weighted	3	0.0550052	0.154074	0.721088	-0.24698	0.35699	1.05655	0.781157	1.42902	genome-wide	1.057 [0.781:1.429]	overlaps null	Proteins	TNBC ER-PR-HER-	-0.298344	0.0872244	0.181077	12.4801	2	0.00194975	41.7701	0.0366157	TRUE	8.49395e-24	0.0368628	0.000269297	FALSE	FALSE	TRUE	TRUE	1	0.866272
prot-a-706		TNBC ER-PR-HER-	Cystatin-8	Inverse variance weighted	2	-0.0301421	0.0485291	0.534525	-0.125259	0.064975	0.970308	0.882268	1.06713	genome-wide	0.97 [0.882:1.067]	overlaps null	Proteins	TNBC ER-PR-HER-																TRUE		0.744239
prot-a-710		TNBC ER-PR-HER-	Cardiotrophin-1	Inverse variance weighted	3	-0.0579243	0.0346583	0.0946637	-0.125855	0.0100061	0.943721	0.881743	1.01006	genome-wide	0.944 [0.882:1.01]	overlaps null	Proteins	TNBC ER-PR-HER-	0.0629035	0.432313	0.908014	4.0821	2	0.129892	313.529	0.221963	TRUE	5.15783e-189	0.237442	0.000182923	FALSE	FALSE	FALSE	TRUE	1	0.298264
prot-a-735		TNBC ER-PR-HER-	CUB and zona pellucida-like domain-containing protein 1	Inverse variance weighted	2	-0.0062552	0.0219743	0.775905	-0.0493248	0.0368144	0.993764	0.951872	1.0375	genome-wide	0.994 [0.952:1.038]	overlaps null	Proteins	TNBC ER-PR-HER-																TRUE		0.896581
prot-a-760		TNBC ER-PR-HER-	Cytohesin-4	Inverse variance weighted	3	-0.0192097	0.0746448	0.79691	-0.165514	0.127094	0.980974	0.847458	1.13552	genome-wide	0.981 [0.847:1.136]	overlaps null	Proteins	TNBC ER-PR-HER-	-0.084327	0.0544115	0.364799	2.64203	2	0.266865	33.7014	0.0297531	TRUE	3.06527e-21	0.0299132	5.30299e-05	FALSE	FALSE	FALSE	TRUE		0.904727
prot-a-766		TNBC ER-PR-HER-	Discoidin, CUB and LCCL domain-containing protein 2	Wald ratio	1	-0.0968336	0.0553263	0.0800793	-0.205273	0.011606	0.907707	0.814425	1.01167	cis_5e-08_r2=0.01	0.908 [0.814:1.012]	overlaps null	Proteins	TNBC ER-PR-HER-																TRUE		0.271608
prot-a-831		TNBC ER-PR-HER-	Delta-like protein 1	Wald ratio	1	0.046302	0.125407	0.711969	-0.199496	0.2921	1.04739	0.819143	1.33924	cis_5e-08_r2=0.01	1.047 [0.819:1.339]	overlaps null	Proteins	TNBC ER-PR-HER-																TRUE		0.860527
prot-a-836		TNBC ER-PR-HER-	DnaJ homolog subfamily B member 11	Wald ratio	1	0.0772969	0.10161	0.446825	-0.121859	0.276453	1.08036	0.885273	1.31845	cis_5e-08_r2=0.01	1.08 [0.885:1.318]	overlaps null	Proteins	TNBC ER-PR-HER-																TRUE		0.674131
prot-a-842		TNBC ER-PR-HER-	DnaJ homolog subfamily B member 9	Inverse variance weighted	4	0.0079068	0.0385339	0.837423	-0.0676196	0.0834332	1.00794	0.934616	1.08701	genome-wide	1.008 [0.935:1.087]	overlaps null	Proteins	TNBC ER-PR-HER-	0.00672975	0.0614133	0.922746	3.97924	3	0.263715	103.002	0.111113	TRUE	8.13672e-83	0.11309	7.59798e-05	TRUE	FALSE	FALSE	TRUE		0.930152
prot-a-884		TNBC ER-PR-HER-	Endothelin-converting enzyme 1	Inverse variance weighted	3	0.017999	0.0488445	0.712504	-0.0777362	0.113734	1.01816	0.925208	1.12045	genome-wide	1.018 [0.925:1.12]	overlaps null	Proteins	TNBC ER-PR-HER-	0.00166921	0.029951	0.964557	0.022881	2	0.988625	54.5963	0.0473271	TRUE	1.33118e-35	0.0477505	2.87243e-06	TRUE	FALSE	FALSE	TRUE		0.860527
prot-a-977		TNBC ER-PR-HER-	Epiregulin	Wald ratio	1	-0.212594	0.155242	0.170865	-0.516869	0.0916814	0.808485	0.596385	1.09602	cis_5e-08_r2=0.01	0.808 [0.596:1.096]	overlaps null	Proteins	TNBC ER-PR-HER-																TRUE		0.408807
prot-a-995		TNBC ER-PR-HER-	Protein eva-1 homolog C	Inverse variance weighted	3	-0.00658364	0.0265105	0.803871	-0.0585442	0.0453769	0.993438	0.943137	1.04642	genome-wide	0.993 [0.943:1.046]	overlaps null	Proteins	TNBC ER-PR-HER-	0.00801313	0.0620733	0.91827	0.433837	2	0.804996	219.308	0.166356	TRUE	1.34269e-136	0.173482	1.03175e-05	TRUE	FALSE	FALSE	TRUE		0.908441
prot-b-38		TNBC ER-PR-HER-	interleukin 1 receptor like 1	Inverse variance weighted	4	-0.102107	0.0251787	5.00697e-05	-0.151457	-0.052757	0.902933	0.859454	0.948611	cis_5e-08_r2=0.01	0.903 [0.859:0.949]	negative	Proteins	TNBC ER-PR-HER-	0.0237473	0.0216374	0.386906	2.28991	3	0.514456	204.353	0.194325	TRUE	4.88469e-150	0.194779	0.000336708	TRUE	FALSE	FALSE	TRUE	3	0.00124694
prot-b-55		TNBC ER-PR-HER-	growth differentiation factor 15	Wald ratio	1	0.0234006	0.0653785	0.7204	-0.104741	0.151542	1.02368	0.900558	1.16363	genome-wide	1.024 [0.901:1.164]	overlaps null	Proteins	TNBC ER-PR-HER-																TRUE		0.866195
prot-b-71		TNBC ER-PR-HER-	fatty acid binding protein 4	Inverse variance weighted	3	0.0111394	0.0271886	0.68202	-0.0421503	0.0644291	1.0112	0.958726	1.06655	genome-wide	1.011 [0.959:1.067]	overlaps null	Proteins	TNBC ER-PR-HER-	0.147646	0.108062	0.402226	1.88048	2	0.390534	36.7719	0.0315159	TRUE	2.78985e-23	0.0315135	3.43243e-05	FALSE	FALSE	FALSE	TRUE		0.844052
ukb-a-11		TNBC ER-PR-HER-	Morning/evening person (chronotype)	Inverse variance weighted	76	0.177555	0.128281	0.166326	-0.0738765	0.428986	1.19429	0.928786	1.5357		1.194 [0.929:1.536]	overlaps null	Sleep	TNBC ER-PR-HER-	0.00337268	0.00791691	0.671337	95.6853	75	0.053917	45.0223	0.0115299	TRUE	7.1571e-70	0.0115299	0.00187435	TRUE	FALSE	FALSE	FALSE		0.401569
ukb-a-13		TNBC ER-PR-HER-	Sleeplessness / insomnia	Inverse variance weighted	26	-0.212158	0.299049	0.478051	-0.798294	0.373979	0.808837	0.450096	1.45351		0.809 [0.45:1.454]	overlaps null	Sleep	TNBC ER-PR-HER-	-0.0120674	0.0116359	0.310034	29.1623	25	0.25719	39.4346	0.00326638	TRUE	2.71647e-20	0.00326638	0.000575198	TRUE	FALSE	FALSE	FALSE		0.699757
ukb-a-14		TNBC ER-PR-HER-	Snoring	Inverse variance weighted	20	1.61402	0.730624	0.0271675	0.182001	3.04605	5.02298	1.19961	21.0321		5.023 [1.2:21.032]	positive	Sleep	TNBC ER-PR-HER-	0.0476159	0.0332707	0.169517	44.166	19	0.000895664	37.5641	0.00250256	TRUE	5.12945e-07	0.00250256	0.00101327	TRUE	FALSE	TRUE	FALSE	1	0.142202
ukb-a-195		TNBC ER-PR-HER-	Sitting height	Inverse variance weighted	408	0.00690538	0.047631	0.884729	-0.0864513	0.100262	1.00693	0.91718	1.10546		1.007 [0.917:1.105]	overlaps null	Antrophometric	TNBC ER-PR-HER-	0.00291158	0.00250464	0.245725	485.408	407	0.0044974	99.4222	0.110378	TRUE	0	0.109693	0.00917702	TRUE	FALSE	TRUE	FALSE		0.951176
ukb-a-30		TNBC ER-PR-HER-	Average weekly fortified wine intake	Wald ratio	1	1.96062	2.00831	0.328939	-1.97567	5.8969	7.10371	0.138669	363.908		7.104 [0.139:363.908]	overlaps null	Alcohol	TNBC ER-PR-HER-																TRUE		0.57723
ukb-a-316		TNBC ER-PR-HER-	Had menopause	Inverse variance weighted	8	-0.84787	0.74625	0.255884	-2.31052	0.61478	0.428326	0.0992098	1.84925		0.428 [0.099:1.849]	overlaps null	Reproductive	TNBC ER-PR-HER-	0.0335109	0.0255746	0.238011	19.1574	7	0.00770826	55.0287	0.00288739	TRUE	8.58109e-17	0.00288739	0.000396174	TRUE	FALSE	TRUE	FALSE	1	0.507568
ukb-a-483		TNBC ER-PR-HER-	Types of physical activity in last 4 weeks: None of the above	Inverse variance weighted	7	-1.76369	2.21746	0.426401	-6.10992	2.58253	0.171411	0.00222073	13.2306		0.171 [0.002:13.231]	overlaps null	Physical activity	TNBC ER-PR-HER-	-0.0217115	0.0304822	0.508146	9.04456	6	0.171087	32.1609	0.000670386	TRUE	0.000584796	0.000670385	0.000182576	TRUE	FALSE	FALSE	FALSE		0.665405
ukb-a-487		TNBC ER-PR-HER-	Types of physical activity in last 4 weeks: Heavy DIY (eg: weeding lawn mowing carpentry digging)	Inverse variance weighted	3	-0.417897	1.19401	0.726343	-2.75815	1.92236	0.65843	0.0634087	6.83708		0.658 [0.063:6.837]	overlaps null	Physical activity	TNBC ER-PR-HER-	-0.00462641	0.22226	0.98675	1.8371	2	0.399097	39.6312	0.000354152	TRUE	0.000350756	0.000354151	3.536e-05	TRUE	FALSE	FALSE	TRUE		0.868173
ukb-a-491		TNBC ER-PR-HER-	Medication for cholesterol blood pressure or diabetes: Insulin	Inverse variance weighted	7	2.41933	2.70237	0.370646	-2.87731	7.71597	11.2383	0.056286	2243.9		11.238 [0.056:2243.9]	overlaps null	Drugs	TNBC ER-PR-HER-	0.020855	0.040384	0.627582	24.777	6	0.000375482	119.721	0.00538828	TRUE	6.23599e-37	0.00538828	0.000485354	TRUE	FALSE	TRUE	FALSE		0.621046
ukb-b-1004		TNBC ER-PR-HER-	Added milk to espresso	Wald ratio	1	-3.18096	4.08966	0.436683	-11.1967	4.83476	0.0415456	1.37195e-05	125.809		0.042 [0:125.809]	overlaps null	Diet and supplements	TNBC ER-PR-HER-																TRUE		0.668609
ukb-b-11189		TNBC ER-PR-HER-	Type of special diet followed: Gluten-free	Inverse variance weighted	3	-1.12091	1.6193	0.488799	-4.29473	2.05291	0.325983	0.0136403	7.79053		0.326 [0.014:7.791]	overlaps null	Diet and supplements	TNBC ER-PR-HER-	-0.0769049	0.0443748	0.333171	3.13099	2	0.208985	79.8545	0.00367516	TRUE	4.9366e-25	0.00367708	7.46682e-05	FALSE	FALSE	FALSE	TRUE		0.71051
ukb-b-12039		TNBC ER-PR-HER-	Weight	Inverse variance weighted	441	-0.0502461	0.060355	0.405121	-0.168542	0.0680496	0.950995	0.844896	1.07042		0.951 [0.845:1.07]	overlaps null	Antrophometric	TNBC ER-PR-HER-	0.00789984	0.0025842	0.00237238	625.541	440	1.30874e-08	74.1304	0.0693768	TRUE	0	0.068851	0.0118981	TRUE	TRUE	TRUE	FALSE	1	0.654676
ukb-b-1209		TNBC ER-PR-HER-	Number of live births	Inverse variance weighted	10	-0.0885424	0.268069	0.741175	-0.613957	0.436872	0.915264	0.541205	1.54786		0.915 [0.541:1.548]	overlaps null	Reproductive	TNBC ER-PR-HER-	0.0633136	0.0583297	0.309347	11.7629	9	0.22701	39.627	0.00173522	TRUE	4.42422e-11	0.00173508	0.000290368	FALSE	FALSE	FALSE	FALSE		0.878988
ukb-b-14540		TNBC ER-PR-HER-	Whole body water mass	Inverse variance weighted	507	-0.113622	0.0725081	0.117109	-0.255738	0.0284939	0.892595	0.774345	1.0289		0.893 [0.774:1.029]	overlaps null	Antrophometric	TNBC ER-PR-HER-	0.00327362	0.00230897	0.156871	712.153	506	3.63879e-09	90.85	0.0951653	TRUE	0	0.095167	0.013653	TRUE	FALSE	TRUE	FALSE		0.334755
ukb-b-15555		TNBC ER-PR-HER-	Unsalted peanuts intake	Inverse variance weighted	4	-0.57771	2.06421	0.779577	-4.62356	3.46814	0.561182	0.00981773	32.0772		0.561 [0.01:32.077]	overlaps null	Diet and supplements	TNBC ER-PR-HER-	-0.000924888	0.190756	0.996572	7.38859	3	0.0604913	33.3255	0.00204836	TRUE	4.77415e-11	0.00204902	0.00014767	TRUE	FALSE	FALSE	TRUE		0.896581
ukb-b-16576		TNBC ER-PR-HER-	Dried fruit intake	Inverse variance weighted	40	-0.53681	0.322209	0.0957076	-1.16834	0.09472	0.58461	0.310883	1.09935		0.585 [0.311:1.099]	overlaps null	Diet and supplements	TNBC ER-PR-HER-	-0.0140439	0.0175761	0.429237	79.7115	39	0.000129739	41.9276	0.00415828	TRUE	6.31018e-12	0.00415813	0.00163107	TRUE	FALSE	TRUE	FALSE		0.29905
ukb-b-16886		TNBC ER-PR-HER-	Types of transport used (excluding work): Car/motor vehicle	Inverse variance weighted	5	-2.15871	2.17217	0.32032	-6.41616	2.09875	0.115474	0.00163492	8.15595		0.115 [0.002:8.156]	overlaps null	Physical activity	TNBC ER-PR-HER-	0.0575844	0.106063	0.624922	9.75285	4	0.0448032	33.8842	0.000367784	TRUE	0.216942	0.00036775	0.000221171	FALSE	FALSE	TRUE	FALSE	1	0.568137
ukb-b-1707		TNBC ER-PR-HER-	Average weekly spirits intake	Inverse variance weighted	3	-1.82719	2.59824	0.481905	-6.91974	3.26536	0.160865	0.000988088	26.1895		0.161 [0.001:26.19]	overlaps null	Alcohol	TNBC ER-PR-HER-	-0.244988	0.149671	0.349135	31.1769	2	1.69835e-07	38.4553	0.000353151	FALSE	0.0419554	0.000353213	0.000683256	FALSE	FALSE	TRUE	TRUE		0.703698
ukb-b-17422		TNBC ER-PR-HER-	Age at menopause (last menstrual period)	Inverse variance weighted	101	0.0858355	0.0512545	0.0939944	-0.0146232	0.186294	1.08963	0.985483	1.20478		1.09 [0.985:1.205]	overlaps null	Reproductive	TNBC ER-PR-HER-	-0.00453116	0.0045186	0.318411	131.993	100	0.0176904	89.4857	0.0624647	TRUE	0	0.0618721	0.00279825	TRUE	FALSE	TRUE	FALSE	1	0.297186
ukb-b-17616		TNBC ER-PR-HER-	Treatment/medication code: xalatan 0.005% eye drops	Inverse variance weighted	5	11.0351	11.0205	0.316666	-10.565	32.6352	62015.6	2.58044e-05	1.49042e+14		62015.604 [0:149041993843094]	overlaps null	Drugs	TNBC ER-PR-HER-	0.0779549	0.13511	0.604407	3.84502	4	0.427386	34.2517	0.00036981	TRUE	0.0049163	0.00037	8.89829e-05	FALSE	FALSE	FALSE	FALSE		0.564945
ukb-b-18541		TNBC ER-PR-HER-	Ever used hormone-replacement therapy (HRT)	Inverse variance weighted	6	-0.937652	0.790076	0.235312	-2.4862	0.610897	0.391546	0.0832255	1.84208		0.392 [0.083:1.842]	overlaps null	Reproductive	TNBC ER-PR-HER-	-0.0116963	0.024676	0.660219	9.45887	5	0.0921027	64.7253	0.00154918	TRUE	4.42354e-11	0.0015496	0.000217292	TRUE	FALSE	FALSE	FALSE		0.483933
ukb-b-19921		TNBC ER-PR-HER-	Impedance of whole body	Inverse variance weighted	483	0.212211	0.0702054	0.00250511	0.0746089	0.349814	1.23641	1.07746	1.4188		1.236 [1.077:1.419]	positive	Antrophometric	TNBC ER-PR-HER-	-0.00653671	0.00270131	0.0158975	758.658	482	1.10616e-14	75.1827	0.0757089	TRUE	0	0.0754221	0.0149757	TRUE	TRUE	TRUE	FALSE	3	0.0261741
ukb-b-2346		TNBC ER-PR-HER-	Duration of moderate activity	Inverse variance weighted	6	0.931793	0.525366	0.076128	-0.0979238	1.96151	2.53906	0.906718	7.11006		2.539 [0.907:7.11]	overlaps null	Physical activity	TNBC ER-PR-HER-	0.0578833	0.030446	0.130062	4.24772	5	0.51433	31.8163	0.000554917	TRUE	0.000882878	0.00055485	0.000134907	FALSE	FALSE	FALSE	FALSE		0.262709
ukb-b-3599		TNBC ER-PR-HER-	Never eat eggs, dairy, wheat, sugar: Wheat products	Inverse variance weighted	3	0.550771	1.7028	0.746354	-2.78672	3.88826	1.73459	0.0616231	48.8259		1.735 [0.062:48.826]	overlaps null	Diet and supplements	TNBC ER-PR-HER-	-0.00735157	0.0771834	0.939546	1.55962	2	0.458493	353.104	0.00229238	TRUE	1.25121e-34	0.00229235	2.6134e-05	TRUE	FALSE	FALSE	TRUE		0.880521
ukb-b-4564		TNBC ER-PR-HER-	Age last used hormone-replacement therapy (HRT)	Inverse variance weighted	4	0.780598	0.236229	0.000951771	0.317589	1.24361	2.18278	1.37381	3.4681		2.183 [1.374:3.468]	positive	Reproductive	TNBC ER-PR-HER-	0.000514116	0.0259442	0.985989	0.969686	3	0.808587	39.4271	0.00215641	TRUE	6.16075e-11	0.00215763	0.000214584	TRUE	FALSE	FALSE	TRUE	2	0.0133102
ukb-b-4650		TNBC ER-PR-HER-	Comparative body size at age 10	Inverse variance weighted	204	-0.490705	0.106894	4.42052e-06	-0.700217	-0.281192	0.612195	0.496477	0.754883		0.612 [0.496:0.755]	negative	Antrophometric	TNBC ER-PR-HER-	0.008371	0.00316261	0.00876471	287.312	203	8.96414e-05	77.8908	0.0342589	TRUE	2.7317e-215	0.0338285	0.00585902	TRUE	TRUE	TRUE	FALSE	3	0.000186895
ukb-b-4801		TNBC ER-PR-HER-	Number of unsuccessful stop-smoking attempts	Inverse variance weighted	3	-0.170264	0.454677	0.708053	-1.06143	0.720903	0.843442	0.345961	2.05629		0.843 [0.346:2.056]	overlaps null	Smoking	TNBC ER-PR-HER-	-0.00653693	0.055755	0.925699	0.45262	2	0.797471	35.4274	0.00101684	TRUE	9.56759e-11	0.00101656	1.06064e-05	TRUE	FALSE	FALSE	TRUE		0.85988
ukb-b-4955		TNBC ER-PR-HER-	Dairy smoothie intake	Inverse variance weighted	3	0.219256	0.714682	0.759005	-1.18152	1.62003	1.24515	0.306812	5.05326		1.245 [0.307:5.053]	overlaps null	Diet and supplements	TNBC ER-PR-HER-	-0.256034	0.173116	0.378493	3.70567	2	0.156792	36.58	0.00168709	TRUE	2.16175e-10	0.00168746	8.29351e-05	FALSE	FALSE	FALSE	TRUE		0.886237
ukb-b-6445		TNBC ER-PR-HER-	Ever had hysterectomy (womb removed)	Inverse variance weighted	2	-5.91102	4.78424	0.216638	-15.2881	3.46609	0.00270942	2.29322e-07	32.0115		0.003 [0:32.011]	overlaps null	Reproductive	TNBC ER-PR-HER-																TRUE		0.457962
ukb-b-6500		TNBC ER-PR-HER-	Pancake intake	Inverse variance weighted	2	2.9716	1.53794	0.0533353	-0.0427604	5.98596	19.5231	0.958141	397.803		19.523 [0.958:397.803]	overlaps null	Diet and supplements	TNBC ER-PR-HER-																TRUE		0.214997
ukb-b-7663		TNBC ER-PR-HER-	Types of physical activity in last 4 weeks: Strenuous sports	Inverse variance weighted	6	-2.21011	1.64289	0.178542	-5.43018	1.00996	0.109689	0.00438232	2.74548		0.11 [0.004:2.745]	overlaps null	Physical activity	TNBC ER-PR-HER-	0.0127193	0.0345331	0.731297	2.26171	5	0.811873	38.2533	0.000498307	TRUE	8.02708e-05	0.000498222	7.34456e-05	TRUE	FALSE	FALSE	FALSE		0.414609
ukb-b-8006		TNBC ER-PR-HER-	Poultry intake	Inverse variance weighted	7	1.79452	0.697984	0.0101405	0.426468	3.16256	6.01656	1.53184	23.6311		6.017 [1.532:23.631]	positive	Diet and supplements	TNBC ER-PR-HER-	0.249558	0.216693	0.301535	8.86461	6	0.181337	32.5541	0.000563523	TRUE	0.154437	0.000563555	0.000352551	FALSE	FALSE	FALSE	FALSE	2	0.0768145
ukb-b-8865		TNBC ER-PR-HER-	Time spent doing light physical activity	Inverse variance weighted	2	0.0022448	0.00720931	0.755515	-0.0118854	0.0163751	1.00225	0.988185	1.01651		1.002 [0.988:1.017]	overlaps null	Physical activity	TNBC ER-PR-HER-																TRUE		0.885871
ukb-d-1418_1		TNBC ER-PR-HER-	Milk type used: Full cream	Inverse variance weighted	3	8.6975	6.42535	0.175857	-3.89619	21.2912	5987.93	0.0203191	1.76461e+09		5987.932 [0.02:1764608619.373]	overlaps null	Diet and supplements	TNBC ER-PR-HER-	0.0646079	0.227313	0.823706	13.1876	2	0.00136882	38.181	0.000317367	FALSE	0.370245	0.000317366	0.000441619	FALSE	FALSE	TRUE	TRUE		0.412526
ukb-d-1418_3		TNBC ER-PR-HER-	Milk type used: Skimmed	Inverse variance weighted	3	-6.75214	2.87352	0.0187844	-12.3842	-1.12004	0.00116838	4.18404e-06	0.326266		0.001 [0:0.326]	negative	Diet and supplements	TNBC ER-PR-HER-	0.121904	0.0418685	0.210614	9.1891	2	0.0101068	47.7318	0.000396724	FALSE	0.202078	0.000396724	0.000598935	FALSE	FALSE	TRUE	TRUE	3	0.114598
ukb-d-1468_5		TNBC ER-PR-HER-	Cereal type: Other (e.g. Cornflakes, Frosties)	Inverse variance weighted	10	2.7894	2.05903	0.175508	-1.24629	6.8251	16.2713	0.287568	920.665		16.271 [0.288:920.665]	overlaps null	Diet and supplements	TNBC ER-PR-HER-	0.0345783	0.0761237	0.661728	57.9114	9	3.37998e-09	40.2907	0.00134173	TRUE	0.691917	0.00134173	0.00123798	TRUE	FALSE	TRUE	FALSE	1	0.412526
ukb-d-1538_2		TNBC ER-PR-HER-	Major dietary changes in the last 5 years: Yes, because of other reasons	Inverse variance weighted	3	-4.91845	4.28396	0.250924	-13.315	3.47811	0.00731049	1.64957e-06	32.3983		0.007 [0:32.398]	overlaps null	Diet and supplements	TNBC ER-PR-HER-	-0.199054	0.22389	0.537341	20.7214	2	3.16528e-05	41.4634	0.000345131	FALSE	0.100031	0.000345133	0.000597895	FALSE	FALSE	TRUE	TRUE		0.5024
ukb-d-20406		TNBC ER-PR-HER-	Ever addicted to alcohol	Inverse variance weighted	2	-0.242843	0.162132	0.134181	-0.560621	0.0749346	0.784395	0.570855	1.07781		0.784 [0.571:1.078]	overlaps null	Alcohol	TNBC ER-PR-HER-																TRUE		0.360963
ukb-d-22506_114		TNBC ER-PR-HER-	Tobacco smoking: Never smoked	Inverse variance weighted	4	0.0117418	0.710233	0.98681	-1.38031	1.4038	1.01181	0.251499	4.07063		1.012 [0.251:4.071]	overlaps null	Smoking	TNBC ER-PR-HER-	-0.113855	0.0472287	0.137463	6.32151	3	0.0969736	44.2386	0.00241561	TRUE	7.96266e-17	0.00241561	0.000122372	FALSE	FALSE	FALSE	TRUE	1	0.993284
ukb-d-30760_irnt		TNBC ER-PR-HER-	HDL cholesterol	Inverse variance weighted	243	0.119158	0.0414957	0.00408422	0.0378268	0.20049	1.12655	1.03855	1.222		1.127 [1.039:1.222]	positive	Lipids	TNBC ER-PR-HER-	-0.0018416	0.00218449	0.400045	364.302	242	5.94263e-07	189.518	0.113977	TRUE	0	0.0834985	0.00719584	TRUE	FALSE	TRUE	FALSE	2	0.0375006

### Sheet: ST5
gene	chr	posStart	posEnd	exposure.id	exposure	exposure_cat
IL6R	1	154405342	154469450	prot-a-1541	Interleukin-6 receptor subunit alpha	Proteins
IL6R	1	154405342	154469450	prot-a-1540	Interleukin-6 receptor subunit alpha	Proteins
IL6R	1	154405342	154469450	prot-a-1542	Interleukin-6 receptor subunit beta	Proteins
GBP6	1	89364058	89388160	prot-a-1178	Guanylate-binding protein 6	Proteins
NCF2	1	183555561	183601849	prot-a-2009	Neutrophil cytosol factor 2	Proteins
FCGR2B	1	161647242	161678654	prot-a-1074	Low affinity immunoglobulin gamma Fc region receptor II-a	Proteins
FCGR2B	1	161647242	161678654	prot-a-1075	Low affinity immunoglobulin gamma Fc region receptor II-b	Proteins
ECE1	1	21217249	21345504	prot-a-884	Endothelin-converting enzyme 1	Proteins
ARHGAP30	1	161046945	161069891	prot-a-149	Rho GTPase-activating protein 30	Proteins
TXNDC12	1	52020130	52056171	prot-a-3123	Thioredoxin domain-containing protein 12	Proteins
PPIE	1	39738881	39763914	prot-a-2341	Peptidyl-prolyl cis-trans isomerase E	Proteins
CLK2	1	155262867	155273504	prot-a-586	Dual specificity protein kinase CLK2	Proteins
CAPN2	1	223701596	223776018	prot-a-354	Calpain-2 catalytic subunit	Proteins
VCAM1	1	100719741	100739045	prot-a-3193	Vascular cell adhesion protein 1	Proteins
CREB3L4	1	153967486	153974359	prot-a-654	Cyclic AMP-responsive element-binding protein 3-like protein 4	Proteins
FAM20B	1	179017333	179076567	prot-a-1046	Glycosaminoglycan xylosylkinase	Proteins
S100A13	1	153618798	153634361	prot-a-2616	Protein S100-A13	Proteins
SELE	1	169722639	169734079	prot-a-2665	E-selectin	Proteins
ALPL	1	21508983	21578410	ukb-d-30610_raw	Alkaline phosphatase	Proteins
ALPL	1	21508983	21578410	ukb-d-30610_irnt	Alkaline phosphatase	Proteins
EDN2	1	41478774	41484683	prot-a-892	Endothelin-2	Proteins
C8A	1	56854796	56918223	prot-a-322	Complement component C8	Proteins
CRP	1	159712288	159714589	prot-a-670	C-reactive protein	Proteins
CRP	1	159712288	159714589	ukb-d-30710_irnt	C-reactive protein	Proteins
CRP	1	159712288	159714589	ebi-a-GCST005067	C-reactive protein levels	Proteins
ISG15	1	1013496	1014540	prot-a-1573	Ubiquitin-like protein ISG15	Proteins
SELL	1	169690666	169711620	prot-a-2666	L-Selectin	Proteins
PTGFRN	1	116909915	116990353	prot-a-2427	Prostaglandin F2 receptor negative regulator	Proteins
TIE1	1	43300981	43323108	prot-a-2978	Tyrosine-protein kinase receptor Tie-1, soluble	Proteins
TNFRSF1B	1	12166990	12209220	prot-a-3048	Tumor necrosis factor receptor superfamily member 1B	Proteins
IFI16	1	158999975	159055151	prot-a-1414	Gamma-interferon-inducible protein 16	Proteins
CFHR5	1	196975033	197009678	prot-a-521	Complement factor H-related protein 5	Proteins
TOR1AIP1	1	179882284	179920076	prot-a-3076	Torsin-1A-interacting protein 1	Proteins
SLAMF7	1	160739056	160754821	prot-a-2744	SLAM family member 7	Proteins
SLAMF7	1	160739056	160754821	prot-a-2743	SLAM family member 7	Proteins
H6PD	1	9234773	9271337	prot-a-1305	GDH/6PGL endoplasmic bifunctional protein	Proteins
MAN1A2	1	117367448	117528872	prot-a-1833	Mannosyl-oligosaccharide 1,2-alpha-mannosidase IB	Proteins
ATF6	1	161766319	161964070	prot-a-197	Cyclic AMP-dependent transcription factor ATF-6 alpha	Proteins
IL1RL1	2	102311562	102352356	prot-b-38	interleukin 1 receptor like 1	Proteins
IL36A	2	113005458	113011072	prot-a-1526	Interleukin-36 alpha	Proteins
PLA2R1	2	159923932	160062615	prot-a-2291	Secretory phospholipase A2 receptor	Proteins
HS6ST1	2	128265479	128318868	prot-a-1378	Heparan-sulfate 6-O-sulfotransferase 1	Proteins
B3GNT2	2	62196114	62224731	prot-a-213	N-acetyllactosaminide beta-1,3-N-acetylglucosaminyltransferase 2	Proteins
CGREF1	2	27099352	27119128	prot-a-532	Cell growth regulator with EF hand domain protein 1	Proteins
STK16	2	219245478	219250337	prot-a-2877	Serine/threonine-protein kinase 16	Proteins
STK17B	2	196133582	196176483	prot-a-2878	Serine/threonine-protein kinase 17B	Proteins
TMEM87B	2	112055268	112119314	prot-a-3016	Transmembrane protein 87B	Proteins
ICOS	2	203936762	203961577	prot-a-1403	Inducible T-cell costimulator	Proteins
MATN3	2	19992051	20012668	prot-a-1858	Matrilin-3	Proteins
TFRC	3	196049283	196082090	prot-a-2959	Transferrin receptor protein 1	Proteins
XXYLT1	3	195068283	195271159	prot-a-3243	Xyloside xylosyltransferase 1	Proteins
CNTN4	3	2098865	3057959	prot-a-608	Contactin-4	Proteins
GPD1L	3	32106619	32168709	prot-a-1250	Glycerol-3-phosphate dehydrogenase 1-like protein	Proteins
LRRN1	3	3799430	3849834	prot-a-1792	Leucine-rich repeat neuronal protein 1	Proteins
RARRES1	3	158696891	158732457	prot-a-2493	Retinoic acid receptor responder protein 1	Proteins
ADIPOQ	3	186842709	186858463	ieu-a-1	Adiponectin	NA
DNAJB11	3	186570719	186585793	prot-a-836	DnaJ homolog subfamily B member 11	Proteins
C3orf18	3	50558024	50574700	prot-a-314	Uncharacterized protein C3orf18	Proteins
ITIH1	3	52777598	52792068	prot-a-1586	Inter-alpha-trypsin inhibitor heavy chain H1	Proteins
DCBLD2	3	98795940	98901695	prot-a-766	Discoidin, CUB and LCCL domain-containing protein 2	Proteins
POMGNT2	3	43079233	43106079	prot-a-2329	Protein O-linked-mannose beta-1,4-N-acetylglucosaminyltransferase 2	Proteins
CAMK1	3	9757346	9769947	prot-a-346	Calcium/calmodulin-dependent protein kinase type 1	Proteins
IDUA	4	986996	1008351	prot-a-1411	Alpha-L-iduronidase	Proteins
QDPR	4	17486394	17512090	prot-a-2464	Dihydropteridine reductase	Proteins
ADH6	4	99202638	99219246	prot-a-67	Alcohol dehydrogenase [NADP(+)]	Proteins
MAN2B2	4	6575188	6623362	prot-a-1835	Epididymis-specific alpha-mannosidase	Proteins
SULT1E1	4	69821121	69860145	prot-a-2892	Estrogen sulfotransferase	Proteins
EREG	4	74365144	74388749	prot-a-977	Epiregulin	Proteins
IL21	4	122610107	122621066	prot-a-1506	Interleukin-21	Proteins
KDR	4	55078480	55125595	prot-a-1622	Vascular endothelial growth factor receptor 2	Proteins
PPBP	4	73986438	73988190	prot-a-2337	Neutrophil-activating peptide 2	Proteins
SHISA3	4	42397487	42402487	prot-a-2720	Protein shisa-3 homolog	Proteins
SPINK6	5	148202777	148215137	prot-a-2820	Serine protease inhibitor Kazal-type 6	Proteins
TBCA	5	77691165	77776339	prot-a-2930	Tubulin-specific chaperone A	Proteins
PCDHB4	5	141121817	141125623	prot-a-2205	Protocadherin beta-4	Proteins
CAST	5	96662036	96774683	prot-a-366	Calpastatin	Proteins
FLT4	5	180601505	180650298	prot-a-1129	Vascular endothelial growth factor receptor 3	Proteins
HBEGF	5	140332842	140346603	prot-a-1313	Heparin-binding EGF-like growth factor	Proteins
NDUFS4	5	53560638	53683338	prot-a-2025	NADH dehydrogenase [ubiquinone] iron-sulfur protein 4, mitochondrial	Proteins
RNF8	6	37353982	37394734	prot-a-2573	E3 ubiquitin-protein ligase RNF8	Proteins
PRDM1	6	105992689	106109938	prot-a-2357	PR domain zinc finger protein 1	Proteins
HLA-DQA2	6	32741390	32747198	prot-a-1347	HLA class II histocompatibility antigen, DQ alpha 2 chain	Proteins
TNXB	6	32041152	32109338	prot-a-3071	Tenascin-X	Proteins
MICB	6	31494917	31511124	prot-a-1898	MHC class I polypeptide-related sequence B	Proteins
VEGFA	6	43770210	43786487	prot-a-3197	Vascular endothelial growth factor A, isoform 121	Proteins
SLC22A16	6	110424686	110476613	prot-a-2748	Solute carrier family 22 member 16	Proteins
AGER	6	32180968	32184253	prot-a-54	Advanced glycosylation end product-specific receptor, soluble	Proteins
LPA	6	160531481	160664275	ukb-d-30790_irnt	Lipoprotein A	Proteins
LPA	6	160531481	160664275	ukb-d-30790_raw	Lipoprotein A	Proteins
DLL1	6	170282205	170291078	prot-a-831	Delta-like protein 1	Proteins
CDSN	6	31115086	31120446	prot-a-500	Corneodesmosin	Proteins
NRSN1	6	24126214	24147530	prot-a-2101	Neurensin-1	Proteins
CFB	6	31946094	31952084	prot-a-518	Complement factor B	Proteins
STX7	6	132445866	132513472	prot-a-2889	Syntaxin-7	Proteins
C4A	6	31982056	32002681	prot-a-315	Complement C4	Proteins
IL17A	6	52186374	52190638	prot-a-1486	Interleukin-17 receptor A	Proteins
CCM2	7	44999745	45076470	prot-a-412	Cerebral cavernous malformations 2 protein	Proteins
CDHR3	7	105963263	106036432	prot-a-488	Cadherin-related family member 3	Proteins
PAXIP1	7	154943689	155003411	prot-a-2189	PAX-interacting protein 1	Proteins
GPNMB	7	23246774	23275108	prot-a-1258	Transmembrane glycoprotein NMB	Proteins
PALS2	7	24573451	24694193	prot-a-1931	MAGUK p55 subfamily member 6	Proteins
FKBP6	7	73328160	73358625	prot-a-1115	Inactive peptidyl-prolyl cis-trans isomerase FKBP6	Proteins
CPA4	7	130293160	130324180	prot-a-643	Carboxypeptidase A4	Proteins
DNAJB9	7	108569873	108574850	prot-a-842	DnaJ homolog subfamily B member 9	Proteins
PRSS2	7	142770969	142774560	prot-a-2392	Trypsin-2	Proteins
RNF122	8	33547753	33567128	prot-a-2561	RING finger protein 122	Proteins
DEFB1	8	6870591	6877936	prot-a-804	Beta-defensin 1	Proteins
GPT	8	144503067	144507172	ukb-d-30620_irnt	Alanine aminotransferase	Proteins
GPT	8	144503067	144507172	ukb-d-30620_raw	Alanine aminotransferase	Proteins
FABP4	8	81478418	81483233	prot-b-71	fatty acid binding protein 4	Proteins
GFRA2	8	21690397	21812345	prot-a-1202	GDNF family receptor alpha-2	Proteins
PENK	8	56440956	56446641	prot-a-2247	Proenkephalin-A	Proteins
LCN10	9	136738169	136742940	prot-a-1707	Epididymal-specific lipocalin-10	Proteins
SVEP1	9	110365247	110579741	prot-a-2907	Sushi, von Willebrand factor type A, EGF and pentraxin domain-containing protein 1	Proteins
SVEP1	9	110365247	110579741	prot-a-2906	Sushi, von Willebrand factor type A, EGF and pentraxin domain-containing protein 1	Proteins
B4GALT1	9	33104076	33185089	prot-a-216	Beta-1,4-galactosyltransferase 1	Proteins
ABO	9	133250400	133275201	prot-a-10	Histo-blood group ABO system transferase	Proteins
PRSS3	9	33750678	33799231	prot-a-2393	Trypsin-3	Proteins
CAMK1D	10	12349546	12835545	prot-a-347	Calcium/calmodulin-dependent protein kinase type 1D	Proteins
MMRN2	10	86935539	86957615	prot-a-1922	Multimerin-2	Proteins
PSD	10	102402618	102419946	prot-a-2398	PH and SEC7 domain-containing protein 1	Proteins
CUZD1	10	122832157	122845857	prot-a-735	CUB and zona pellucida-like domain-containing protein 1	Proteins
GOT1	10	99396869	99430624	ukb-d-30650_irnt	Aspartate aminotransferase	Proteins
GOT1	10	99396869	99430624	ukb-d-30650_raw	Aspartate aminotransferase	Proteins
APOA1	11	116835750	116837950	ukb-d-30630_irnt	Apoliprotein A	Proteins
CTSF	11	66563463	66568606	prot-a-722	Cathepsin F	Proteins
NELL1	11	20669550	21575686	prot-a-2030	Protein kinase C-binding protein NELL1	Proteins
PRCP	11	82822935	82901644	prot-a-2356	Lysosomal Pro-X carboxypeptidase	Proteins
CNTN5	11	99020948	100358885	prot-a-609	Contactin-5	Proteins
PAFAH1B2	11	117144286	117178173	prot-a-2166	Platelet-activating factor acetylhydrolase IB subunit beta	Proteins
NCAM1	11	112961419	113278436	prot-a-2007	Neural cell adhesion molecule 1	Proteins
PIK3C2A	11	17086574	17207986	prot-a-2269	Phosphatidylinositol 4-phosphate 3-kinase C2 domain-containing subunit alpha	Proteins
C1QTNF5	11	119338941	119346705	prot-a-305	Complement C1q tumor necrosis factor-related protein 5	Proteins
ACP2	11	47239301	47248814	prot-a-19	Lysosomal acid phosphatase	Proteins
GAL	11	68684543	68691175	prot-a-1166	Galanin peptides	Proteins
HTATIP2	11	20363713	20383782	prot-a-1389	Oxidoreductase HTATIP2	Proteins
B4GAT1	11	66345373	66347629	prot-a-212	Beta-1,4-glucuronyltransferase 1	Proteins
STIM1	11	3854603	4093210	prot-a-2875	Stromal interaction molecule 1	Proteins
TMEM132C	12	128267169	128707911	prot-a-3000	Transmembrane protein 132C	Proteins
IGF1	12	102395873	102481839	ukb-d-30770_irnt	IGF-1	Proteins
NPFF	12	53506687	53507484	prot-a-2073	Pro-FMRFamide-related neuropeptide FF	Proteins
M6PR	12	8940360	8949645	prot-a-1823	Cation-dependent mannose-6-phosphate receptor	Proteins
MAPKAPK5	12	111842227	111902222	prot-a-1854	MAP kinase-activated protein kinase 5	Proteins
CHST11	12	104456947	104762014	prot-a-550	Carbohydrate sulfotransferase 11	Proteins
LRP1	12	57128482	57213361	prot-a-1779	Low-density lipoprotein receptor-related protein 1B	Proteins
TEX29	13	111316184	111344248	prot-a-2948	Testis-expressed sequence 29 protein	Proteins
FUT8	14	65356841	65744121	prot-a-1154	Alpha-(1,6)-fucosyltransferase	Proteins
NPC2	14	74479934	74493512	prot-a-2071	Epididymal secretory protein E1	Proteins
ERO1A	14	52639914	52695558	prot-a-982	ERO1-like protein alpha	Proteins
ISLR2	15	74100317	74141826	prot-a-1576	Immunoglobulin superfamily containing leucine-rich repeat protein 2	Proteins
SPG21	15	64963021	64989914	prot-a-2815	Maspardin	Proteins
FGF7	15	49423241	49488775	prot-a-1097	Fibroblast growth factor 7	Proteins
HP	16	72054504	72061055	prot-a-1369	Haptoglobin	Proteins
CREBBP	16	3725053	3880713	prot-a-655	CREB-binding protein	Proteins
CTF1	16	30895845	30903560	prot-a-710	Cardiotrophin-1	Proteins
ZFHX3	16	72782884	73891930	prot-a-3258	Zinc fingers and homeoboxes protein 3	Proteins
CTRB1	16	75218987	75224924	prot-a-714	Chymotrypsinogen B	Proteins
HBZ	16	152643	154503	prot-a-1317	Hemoglobin subunit zeta	Proteins
CCL17	16	57396092	57416063	prot-a-394	C-C motif chemokine 17	Proteins
NPW	16	2019784	2020755	prot-a-2082	Neuropeptide W	Proteins
AURKB	17	8204730	8210575	prot-a-205	Aurora kinase B	Proteins
MPO	17	58269854	58280935	prot-a-1930	Myeloperoxidase	Proteins
ST6GALNAC1	17	76617406	76643757	prot-a-2852	Alpha-N-acetylgalactosaminide alpha-2,6-sialyltransferase 1	Proteins
SAT2	17	7626233	7627876	prot-a-2629	Diamine acetyltransferase 2	Proteins
CCL23	17	36013057	36017972	prot-a-399	C-C motif chemokine 23	Proteins
C1QTNF1	17	79022933	79049788	prot-a-303	Complement C1q tumor necrosis factor-related protein 1	Proteins
VTN	17	28367283	28370307	prot-a-3214	Vitronectin	Proteins
VTN	17	28367283	28370307	prot-a-3215	Vitronectin	Proteins
RAD51D	17	35092220	35119860	prot-a-2486	DNA repair protein RAD51 homolog 4	Proteins
GRN	17	44345301	44353106	prot-a-1277	Granulins	Proteins
GLTPD2	17	4788963	4790589	prot-a-1223	Glycolipid transfer protein domain-containing protein 2	Proteins
CCL11	17	34285741	34288334	prot-a-387	Eotaxin	Proteins
CCL14	17	35983287	35986729	prot-a-390	C-C motif chemokine 14	Proteins
CCL15	17	35997581	36001553	prot-a-392	C-C motif chemokine 15	Proteins
CCL15	17	35997581	36001553	prot-a-391	C-C motif chemokine 15	Proteins
MRM3	17	782352	792509	prot-a-2575	rRNA methyltransferase 3, mitochondrial	Proteins
DSC3	18	30989364	31042742	prot-a-867	Desmocollin-3	Proteins
SERPINB10	18	63907957	63936111	prot-a-1879	Protein MENT	Proteins
SLC14A2	18	45167962	45683688	prot-a-2747	Urea transporter 2	Proteins
CDH7	18	65750251	65890337	prot-a-486	Cadherin-7	Proteins
SIGLEC7	19	51142300	51153526	prot-a-2729	Sialic acid-binding Ig-like lectin 7	Proteins
FTL	19	48965308	48966879	prot-a-1148	Ferritin	Proteins
FTL	19	48965308	48966879	ieu-a-1050	Ferritin	Proteins
CD209	19	7739992	7747534	prot-a-426	CD209 antigen	Proteins
ICAM1	19	10271119	10286615	prot-a-1397	Intercellular adhesion molecule 1	Proteins
SPINT2	19	38264572	38292615	prot-a-2824	Kunitz-type protease inhibitor 2	Proteins
GDF15	19	18386157	18389176	prot-b-55	growth differentiation factor 15	Proteins
CCL25	19	8052340	8062650	prot-a-402	C-C motif chemokine 25	Proteins
CCL25	19	8052340	8062650	prot-a-403	C-C motif chemokine 25	Proteins
KLK7	19	50976467	50984064	prot-a-1666	Kallikrein-7	Proteins
CD33	19	51211075	51240016	prot-a-439	Myeloid cell surface antigen CD33	Proteins
IGFL3	19	46120066	46124688	prot-a-1453	Insulin growth factor-like family member 3	Proteins
KMT5C	19	55339875	55348121	prot-a-2904	Histone-lysine N-methyltransferase SUV420H2	Proteins
LILRB4	19	54662984	54668718	prot-a-1746	Leukocyte immunoglobulin-like receptor subfamily B member 4	Proteins
KLK12	19	51029093	51035002	prot-a-1657	Kallikrein-12	Proteins
SIRT2	19	38878554	38899618	prot-a-2736	NAD-dependent protein deacetylase sirtuin-2	Proteins
KLK14	19	51077493	51084210	prot-a-1659	Kallikrein-14	Proteins
LILRB2	19	54273811	54281110	prot-a-1744	Leukocyte immunoglobulin-like receptor subfamily B member 2	Proteins
ANGPTL4	19	8364154	8374370	prot-a-99	Angiopoietin-related protein 4	Proteins
NR1H2	19	50376456	50383388	prot-a-2087	Oxysterols receptor LXR-beta	Proteins
PRTN3	19	840998	848175	prot-a-2396	Myeloblastin	Proteins
PRTN3	19	840998	848175	prot-a-2395	Myeloblastin	Proteins
SULF2	20	47657405	47786627	prot-a-2891	Extracellular sulfatase Sulf-2	Proteins
HNF4A	20	44355698	44434596	prot-a-1360	Hepatocyte nuclear factor 4-alpha	Proteins
CPXM1	20	2794073	2800627	prot-a-648	Probable carboxypeptidase X1	Proteins
CST8	20	23491116	23507124	prot-a-706	Cystatin-8	Proteins
EVA1C	21	32411722	32515387	prot-a-995	Protein eva-1 homolog C	Proteins
USP25	21	15729981	15880064	prot-a-3180	Ubiquitin carboxyl-terminal hydrolase 25	Proteins
KCNE2	21	34364005	34371381	prot-a-1610	Potassium voltage-gated channel subfamily E member 2	Proteins
ETS2	21	38805182	38824955	prot-a-994	Protein C-ets-2	Proteins
FAM3B	21	41304241	41357727	prot-a-1049	Protein FAM3B	Proteins
FAM3B	21	41304241	41357727	prot-a-1050	Protein FAM3B	Proteins
TFF1	21	42362281	42366535	prot-a-2951	Trefoil factor 1	Proteins
IGLL1	22	23573124	23580290	prot-a-1458	Immunoglobulin lambda-like polypeptide 1	Proteins
TST	22	37010858	37020183	prot-a-3109	Thiosulfate sulfurtransferase	Proteins
CRYBB2	22	25211660	25231869	prot-a-674	Beta-crystallin B2	Proteins
APOL1	22	36253132	36267525	prot-a-134	Apolipoprotein L1	Proteins
CCDC134	22	41800678	41832164	prot-a-381	Coiled-coil domain-containing protein 134	Proteins
TPST2	22	26521995	26590132	prot-a-3093	Protein-tyrosine sulfotransferase 2	Proteins
PLXNB2	22	50274978	50307646	prot-a-2308	Plexin-B2	Proteins
RTN4R	22	20241414	20268318	prot-a-2609	Reticulon-4 receptor	Proteins
CYTH4	22	37282507	37315341	prot-a-760	Cytohesin-4	Proteins
CCL3L1	17	250576	252466	prot-a-408	C-C motif chemokine 3-like 1	Proteins
KIR2DL5A	19	46834	56299	prot-a-1644	Killer cell immunoglobulin-like receptor 2DL5A	Proteins
FLNA	X	NA	NA	prot-a-1117	Filamin-A	Proteins
IL3RA	X	NA	NA	prot-a-1530	Interleukin-3 receptor subunit alpha	Proteins
KLHL13	X	NA	NA	prot-a-1655	Kelch-like protein 13	Proteins

### Sheet: ST6
id.exposure	id.outcome	outcome	exposure	method	nsnp	b	se	pval	lo_ci	up_ci	or	or_lci95	or_uci95	OR_CI	effect_direction	used_instrument	exposure_cat
ukb-a-30	ieu-a-1126	Breast cancer (Combined Oncoarray; iCOGS; GWAS meta analysis)	Average weekly fortified wine intake	Inverse variance weighted	2	0.888035	0.668551	0.184079	-0.422324	2.19839	2.43035	0.655522	9.01054	2.43 [0.66:9.01]	overlaps null	not_protein	Alcohol
ukb-a-30	ieu-a-1127	ER+ Breast cancer (Combined Oncoarray; iCOGS; GWAS meta analysis)	Average weekly fortified wine intake	Inverse variance weighted	2	0.698051	0.956849	0.465677	-1.17737	2.57347	2.00983	0.308087	13.1113	2.01 [0.31:13.11]	overlaps null	not_protein	Alcohol
ukb-a-30	ieu-a-1128	ER- Breast cancer (Combined Oncoarray; iCOGS; GWAS meta analysis)	Average weekly fortified wine intake	Inverse variance weighted	2	0.632503	1.21998	0.604142	-1.75866	3.02367	1.88232	0.172275	20.5666	1.88 [0.17:20.57]	overlaps null	not_protein	Alcohol
ukb-a-30	Breast cancer BCAC 2020	Breast cancer BCAC 2020	Average weekly fortified wine intake	Inverse variance weighted	2	0.707956	0.642601	0.27059	-0.551541	1.96745	2.02984	0.576061	7.15244	2.03 [0.576:7.152]	overlaps null	not_protein	Alcohol
ukb-a-30	Breast cancer BCAC 2020	Breast cancer BCAC 2020	Average weekly fortified wine intake || id:ukb-a-30	NO SENSITIVITY	2	NA	NA	NA	NA	NA	NA	NA	NA	NA [NA:NA]	NA	not_protein	Alcohol
ukb-a-30	LuminalA ER+PR+HER-	LuminalA ER+PR+HER-	Average weekly fortified wine intake	Wald ratio	1	-0.042648	1.04891	0.967567	-2.0985	2.01321	0.958249	0.12264	7.48729	0.958 [0.123:7.487]	overlaps null	not_protein	Alcohol
ukb-a-30	LuminalA ER+PR+HER-	LuminalA ER+PR+HER-	Average weekly fortified wine intake || id:ukb-a-30	NO SENSITIVITY	1	NA	NA	NA	NA	NA	NA	NA	NA	NA [NA:NA]	NA	not_protein	Alcohol
ukb-a-30	LuminalB1 ER+PR+HER-	LuminalB1 ER+PR+HER-	Average weekly fortified wine intake	Wald ratio	1	2.57678	1.98067	0.19327	-1.30533	6.45888	13.1547	0.271084	638.349	13.155 [0.271:638.349]	overlaps null	not_protein	Alcohol
ukb-a-30	LuminalB1 ER+PR+HER-	LuminalB1 ER+PR+HER-	Average weekly fortified wine intake || id:ukb-a-30	NO SENSITIVITY	1	NA	NA	NA	NA	NA	NA	NA	NA	NA [NA:NA]	NA	not_protein	Alcohol
ukb-a-30	LuminalB2 ER+PR+HER+	LuminalB2 ER+PR+HER+	Average weekly fortified wine intake	Wald ratio	1	1.58278	2.32158	0.495386	-2.96752	6.13307	4.86845	0.0514309	460.847	4.868 [0.051:460.847]	overlaps null	not_protein	Alcohol
ukb-a-30	LuminalB2 ER+PR+HER+	LuminalB2 ER+PR+HER+	Average weekly fortified wine intake || id:ukb-a-30	NO SENSITIVITY	1	NA	NA	NA	NA	NA	NA	NA	NA	NA [NA:NA]	NA	not_protein	Alcohol
ukb-a-30	HER2-enriched ER-PR-HER+	HER2-enriched ER-PR-HER+	Average weekly fortified wine intake	Wald ratio	1	-1.53479	3.37663	0.649444	-8.15298	5.0834	0.2155	0.000287875	161.321	0.216 [0:161.321]	overlaps null	not_protein	Alcohol
ukb-a-30	HER2-enriched ER-PR-HER+	HER2-enriched ER-PR-HER+	Average weekly fortified wine intake || id:ukb-a-30	NO SENSITIVITY	1	NA	NA	NA	NA	NA	NA	NA	NA	NA [NA:NA]	NA	not_protein	Alcohol
ukb-a-30	TNBC ER-PR-HER-	TNBC ER-PR-HER-	Average weekly fortified wine intake	Wald ratio	1	1.96062	2.00831	0.328939	-1.97567	5.8969	7.10371	0.138669	363.908	7.104 [0.139:363.908]	overlaps null	not_protein	Alcohol
ukb-a-30	TNBC ER-PR-HER-	TNBC ER-PR-HER-	Average weekly fortified wine intake || id:ukb-a-30	NO SENSITIVITY	1	NA	NA	NA	NA	NA	NA	NA	NA	NA [NA:NA]	NA	not_protein	Alcohol
ukb-b-1707	ieu-a-1126	Breast cancer (Combined Oncoarray; iCOGS; GWAS meta analysis)	Average weekly spirits intake	Inverse variance weighted	3	-1.32194	1.3741	0.336028	-4.01517	1.37129	0.266617	0.0180399	3.94043	0.27 [0.02:3.94]	overlaps null	not_protein	Alcohol
ukb-b-1707	ieu-a-1126	Breast cancer (Combined Oncoarray; iCOGS; GWAS meta analysis)	Average weekly spirits intake	MR Egger	3	4.86672	6.88261	0.608174	-8.62319	18.3566	129.894	0.000179886	9.37959e+07	129.89 [0:93795914.56]	overlaps null	not_protein	Alcohol
ukb-b-1707	ieu-a-1126	Breast cancer (Combined Oncoarray; iCOGS; GWAS meta analysis)	Average weekly spirits intake	Weighted median	3	-0.0656034	0.413684	0.873997	-0.876425	0.745218	0.936502	0.416268	2.1069	0.94 [0.42:2.11]	overlaps null	not_protein	Alcohol
ukb-b-1707	ieu-a-1127	ER+ Breast cancer (Combined Oncoarray; iCOGS; GWAS meta analysis)	Average weekly spirits intake	Inverse variance weighted	3	-0.947893	1.4003	0.498455	-3.69247	1.79669	0.387557	0.0249103	6.02964	0.39 [0.02:6.03]	overlaps null	not_protein	Alcohol
ukb-b-1707	ieu-a-1127	ER+ Breast cancer (Combined Oncoarray; iCOGS; GWAS meta analysis)	Average weekly spirits intake	MR Egger	3	4.06237	8.04736	0.702389	-11.7105	19.8352	58.1117	8.20746e-06	4.11451e+08	58.11 [0:411450768.47]	overlaps null	not_protein	Alcohol
ukb-b-1707	ieu-a-1127	ER+ Breast cancer (Combined Oncoarray; iCOGS; GWAS meta analysis)	Average weekly spirits intake	Weighted median	3	0.564475	0.472533	0.232254	-0.36169	1.49064	1.75852	0.696499	4.43994	1.76 [0.7:4.44]	overlaps null	not_protein	Alcohol
ukb-b-1707	ieu-a-1128	ER- Breast cancer (Combined Oncoarray; iCOGS; GWAS meta analysis)	Average weekly spirits intake	Inverse variance weighted	3	-1.68854	2.2918	0.461259	-6.18047	2.80339	0.184788	0.00206945	16.5004	0.18 [0:16.5]	overlaps null	not_protein	Alcohol
ukb-b-1707	ieu-a-1128	ER- Breast cancer (Combined Oncoarray; iCOGS; GWAS meta analysis)	Average weekly spirits intake	MR Egger	3	12.7759	5.61661	0.263683	1.76736	23.7845	353598	5.85536	2.13533e+10	353597.97 [5.86:21353347965.15]	positive	not_protein	Alcohol
ukb-b-1707	ieu-a-1128	ER- Breast cancer (Combined Oncoarray; iCOGS; GWAS meta analysis)	Average weekly spirits intake	Weighted median	3	-1.81737	0.90571	0.0447958	-3.59256	-0.042176	0.162453	0.0275278	0.958701	0.16 [0.03:0.96]	negative	not_protein	Alcohol
ukb-b-1707	Breast cancer BCAC 2020	Breast cancer BCAC 2020	Average weekly spirits intake	Inverse variance weighted	3	-1.26659	1.2862	0.324743	-3.78754	1.25435	0.28179	0.0226512	3.50558	0.282 [0.023:3.506]	overlaps null	not_protein	Alcohol
ukb-b-1707	Breast cancer BCAC 2020	Breast cancer BCAC 2020	Average weekly spirits intake	MR Egger	3	3.98021	6.91233	0.667401	-9.56795	17.5284	53.5283	6.99345e-05	4.09709e+07	53.528 [0:40970902.164]	overlaps null	not_protein	Alcohol
ukb-b-1707	Breast cancer BCAC 2020	Breast cancer BCAC 2020	Average weekly spirits intake	Weighted median	3	0.0190333	0.369205	0.958886	-0.704608	0.742675	1.01922	0.494302	2.10155	1.019 [0.494:2.102]	overlaps null	not_protein	Alcohol
ukb-b-1707	LuminalA ER+PR+HER-	LuminalA ER+PR+HER-	Average weekly spirits intake	Inverse variance weighted	3	-1.00176	1.45637	0.491548	-3.85625	1.85273	0.367231	0.0211471	6.37717	0.367 [0.021:6.377]	overlaps null	not_protein	Alcohol
ukb-b-1707	LuminalA ER+PR+HER-	LuminalA ER+PR+HER-	Average weekly spirits intake	MR Egger	3	4.7959	7.92331	0.653488	-10.7338	20.3256	121.013	2.17959e-05	6.71882e+08	121.013 [0:671881962.208]	overlaps null	not_protein	Alcohol
ukb-b-1707	LuminalA ER+PR+HER-	LuminalA ER+PR+HER-	Average weekly spirits intake	Weighted median	3	0.441159	0.484267	0.362304	-0.508005	1.39032	1.55451	0.601695	4.01615	1.555 [0.602:4.016]	overlaps null	not_protein	Alcohol
ukb-b-1707	LuminalB1 ER+PR+HER-	LuminalB1 ER+PR+HER-	Average weekly spirits intake	Inverse variance weighted	3	-1.19036	1.55057	0.442669	-4.22949	1.84876	0.304111	0.0145599	6.35193	0.304 [0.015:6.352]	overlaps null	not_protein	Alcohol
ukb-b-1707	LuminalB1 ER+PR+HER-	LuminalB1 ER+PR+HER-	Average weekly spirits intake	MR Egger	3	2.81629	9.71831	0.820432	-16.2316	21.8642	16.7147	8.92695e-08	3.12963e+09	16.715 [0:3129634758.746]	overlaps null	not_protein	Alcohol
ukb-b-1707	LuminalB1 ER+PR+HER-	LuminalB1 ER+PR+HER-	Average weekly spirits intake	Weighted median	3	-0.0316575	0.961915	0.973746	-1.91701	1.8537	0.968838	0.147046	6.38337	0.969 [0.147:6.383]	overlaps null	not_protein	Alcohol
ukb-b-1707	LuminalB2 ER+PR+HER+	LuminalB2 ER+PR+HER+	Average weekly spirits intake	Inverse variance weighted	3	-2.48298	0.98743	0.011917	-4.41835	-0.547621	0.0834937	0.0120541	0.578324	0.083 [0.012:0.578]	negative	not_protein	Alcohol
ukb-b-1707	LuminalB2 ER+PR+HER+	LuminalB2 ER+PR+HER+	Average weekly spirits intake	MR Egger	3	-1.80425	6.60996	0.830361	-14.7598	11.1513	0.164598	3.8897e-07	69651.8	0.165 [0:69651.823]	overlaps null	not_protein	Alcohol
ukb-b-1707	LuminalB2 ER+PR+HER+	LuminalB2 ER+PR+HER+	Average weekly spirits intake	Weighted median	3	-2.26143	1.04596	0.0306131	-4.3115	-0.211353	0.104202	0.0134134	0.809489	0.104 [0.013:0.809]	negative	not_protein	Alcohol
ukb-b-1707	HER2-enriched ER-PR-HER+	HER2-enriched ER-PR-HER+	Average weekly spirits intake	Inverse variance weighted	3	-1.36575	2.4526	0.577626	-6.17285	3.44136	0.25519	0.00208528	31.2293	0.255 [0.002:31.229]	overlaps null	not_protein	Alcohol
ukb-b-1707	HER2-enriched ER-PR-HER+	HER2-enriched ER-PR-HER+	Average weekly spirits intake	MR Egger	3	14.7973	5.40465	0.222939	4.20415	25.3904	2.66916e+06	66.9637	1.06392e+11	2669159.009 [66.964:106392078955.074]	positive	not_protein	Alcohol
ukb-b-1707	HER2-enriched ER-PR-HER+	HER2-enriched ER-PR-HER+	Average weekly spirits intake	Weighted median	3	-3.17251	1.62998	0.0516127	-6.36727	0.0222496	0.0418983	0.00171684	1.0225	0.042 [0.002:1.022]	overlaps null	not_protein	Alcohol
ukb-b-1707	TNBC ER-PR-HER-	TNBC ER-PR-HER-	Average weekly spirits intake	Inverse variance weighted	3	-1.82719	2.59824	0.481905	-6.91974	3.26536	0.160865	0.000988088	26.1895	0.161 [0.001:26.19]	overlaps null	not_protein	Alcohol
ukb-b-1707	TNBC ER-PR-HER-	TNBC ER-PR-HER-	Average weekly spirits intake	MR Egger	3	13.0751	9.30364	0.393711	-5.16006	31.3102	476903	0.00574135	3.96138e+13	476902.914 [0.006:39613767893768.8]	overlaps null	not_protein	Alcohol
ukb-b-1707	TNBC ER-PR-HER-	TNBC ER-PR-HER-	Average weekly spirits intake	Weighted median	3	-1.08834	1.17004	0.352281	-3.38161	1.20493	0.336776	0.0339927	3.33654	0.337 [0.034:3.337]	overlaps null	not_protein	Alcohol
ukb-d-20406	ieu-a-1126	Breast cancer (Combined Oncoarray; iCOGS; GWAS meta analysis)	Ever addicted to alcohol	Inverse variance weighted	2	-0.0548219	0.070463	0.436555	-0.192929	0.0832856	0.946654	0.82454	1.08685	0.95 [0.82:1.09]	overlaps null	not_protein	Alcohol
ukb-d-20406	ieu-a-1127	ER+ Breast cancer (Combined Oncoarray; iCOGS; GWAS meta analysis)	Ever addicted to alcohol	Inverse variance weighted	2	-0.0677886	0.0834884	0.416819	-0.231426	0.0958486	0.934458	0.793402	1.10059	0.93 [0.79:1.1]	overlaps null	not_protein	Alcohol
ukb-d-20406	ieu-a-1128	ER- Breast cancer (Combined Oncoarray; iCOGS; GWAS meta analysis)	Ever addicted to alcohol	Inverse variance weighted	2	-0.223195	0.125456	0.0752294	-0.46909	0.0226997	0.799959	0.625571	1.02296	0.8 [0.63:1.02]	overlaps null	not_protein	Alcohol
ukb-d-20406	Breast cancer BCAC 2020	Breast cancer BCAC 2020	Ever addicted to alcohol	Inverse variance weighted	2	-0.10904	0.0688536	0.113273	-0.243993	0.0259131	0.896695	0.783493	1.02625	0.897 [0.783:1.026]	overlaps null	not_protein	Alcohol
ukb-d-20406	Breast cancer BCAC 2020	Breast cancer BCAC 2020	Ever addicted to alcohol || id:ukb-d-20406	NO SENSITIVITY	2	NA	NA	NA	NA	NA	NA	NA	NA	NA [NA:NA]	NA	not_protein	Alcohol
ukb-d-20406	LuminalA ER+PR+HER-	LuminalA ER+PR+HER-	Ever addicted to alcohol	Inverse variance weighted	2	-0.0705494	0.089183	0.428907	-0.245348	0.104249	0.931882	0.782432	1.10988	0.932 [0.782:1.11]	overlaps null	not_protein	Alcohol
ukb-d-20406	LuminalA ER+PR+HER-	LuminalA ER+PR+HER-	Ever addicted to alcohol || id:ukb-d-20406	NO SENSITIVITY	2	NA	NA	NA	NA	NA	NA	NA	NA	NA [NA:NA]	NA	not_protein	Alcohol
ukb-d-20406	LuminalB1 ER+PR+HER-	LuminalB1 ER+PR+HER-	Ever addicted to alcohol	Inverse variance weighted	2	-0.0762399	0.162865	0.639701	-0.395455	0.242975	0.926594	0.673374	1.27504	0.927 [0.673:1.275]	overlaps null	not_protein	Alcohol
ukb-d-20406	LuminalB1 ER+PR+HER-	LuminalB1 ER+PR+HER-	Ever addicted to alcohol || id:ukb-d-20406	NO SENSITIVITY	2	NA	NA	NA	NA	NA	NA	NA	NA	NA [NA:NA]	NA	not_protein	Alcohol
ukb-d-20406	LuminalB2 ER+PR+HER+	LuminalB2 ER+PR+HER+	Ever addicted to alcohol	Inverse variance weighted	2	-0.364318	0.285941	0.202628	-0.924763	0.196127	0.69467	0.396625	1.21668	0.695 [0.397:1.217]	overlaps null	not_protein	Alcohol
ukb-d-20406	LuminalB2 ER+PR+HER+	LuminalB2 ER+PR+HER+	Ever addicted to alcohol || id:ukb-d-20406	NO SENSITIVITY	2	NA	NA	NA	NA	NA	NA	NA	NA	NA [NA:NA]	NA	not_protein	Alcohol
ukb-d-20406	HER2-enriched ER-PR-HER+	HER2-enriched ER-PR-HER+	Ever addicted to alcohol	Inverse variance weighted	2	0.333421	0.276824	0.228414	-0.209153	0.875996	1.39574	0.811271	2.40127	1.396 [0.811:2.401]	overlaps null	not_protein	Alcohol
ukb-d-20406	HER2-enriched ER-PR-HER+	HER2-enriched ER-PR-HER+	Ever addicted to alcohol || id:ukb-d-20406	NO SENSITIVITY	2	NA	NA	NA	NA	NA	NA	NA	NA	NA [NA:NA]	NA	not_protein	Alcohol
ukb-d-20406	TNBC ER-PR-HER-	TNBC ER-PR-HER-	Ever addicted to alcohol	Inverse variance weighted	2	-0.242843	0.162132	0.134181	-0.560621	0.0749346	0.784395	0.570855	1.07781	0.784 [0.571:1.078]	overlaps null	not_protein	Alcohol
ukb-d-20406	TNBC ER-PR-HER-	TNBC ER-PR-HER-	Ever addicted to alcohol || id:ukb-d-20406	NO SENSITIVITY	2	NA	NA	NA	NA	NA	NA	NA	NA	NA [NA:NA]	NA	not_protein	Alcohol
ieu-a-101	ieu-a-1126	Breast cancer (Combined Oncoarray; iCOGS; GWAS meta analysis)	Hip circumference	Inverse variance weighted	5	0.304339	0.191252	0.111542	-0.0705147	0.679193	1.35573	0.931914	1.97229	1.36 [0.93:1.97]	overlaps null	not_protein	Antrophometric
ieu-a-101	ieu-a-1126	Breast cancer (Combined Oncoarray; iCOGS; GWAS meta analysis)	Hip circumference	MR Egger	5	2.29878	1.69804	0.268766	-1.02939	5.62694	9.96198	0.357225	277.811	9.96 [0.36:277.81]	overlaps null	not_protein	Antrophometric
ieu-a-101	ieu-a-1126	Breast cancer (Combined Oncoarray; iCOGS; GWAS meta analysis)	Hip circumference	Weighted median	5	0.133603	0.104812	0.202419	-0.0718287	0.339035	1.14294	0.93069	1.40359	1.14 [0.93:1.4]	overlaps null	not_protein	Antrophometric
ieu-a-101	ieu-a-1127	ER+ Breast cancer (Combined Oncoarray; iCOGS; GWAS meta analysis)	Hip circumference	Inverse variance weighted	5	0.324168	0.246469	0.188426	-0.158911	0.807247	1.38288	0.853072	2.24173	1.38 [0.85:2.24]	overlaps null	not_protein	Antrophometric
ieu-a-101	ieu-a-1127	ER+ Breast cancer (Combined Oncoarray; iCOGS; GWAS meta analysis)	Hip circumference	MR Egger	5	3.12702	2.10838	0.23467	-1.0054	7.25944	22.806	0.365899	1421.46	22.81 [0.37:1421.46]	overlaps null	not_protein	Antrophometric
ieu-a-101	ieu-a-1127	ER+ Breast cancer (Combined Oncoarray; iCOGS; GWAS meta analysis)	Hip circumference	Weighted median	5	0.00960055	0.135063	0.943332	-0.255122	0.274323	1.00965	0.774822	1.31564	1.01 [0.77:1.32]	overlaps null	not_protein	Antrophometric
ieu-a-101	ieu-a-1128	ER- Breast cancer (Combined Oncoarray; iCOGS; GWAS meta analysis)	Hip circumference	Inverse variance weighted	5	0.390445	0.125233	0.00182242	0.144988	0.635901	1.47764	1.15603	1.88872	1.48 [1.16:1.89]	positive	not_protein	Antrophometric
ieu-a-101	ieu-a-1128	ER- Breast cancer (Combined Oncoarray; iCOGS; GWAS meta analysis)	Hip circumference	MR Egger	5	0.114982	1.33791	0.936927	-2.50732	2.73728	1.12185	0.0814865	15.4449	1.12 [0.08:15.44]	overlaps null	not_protein	Antrophometric
ieu-a-101	ieu-a-1128	ER- Breast cancer (Combined Oncoarray; iCOGS; GWAS meta analysis)	Hip circumference	Weighted median	5	0.388824	0.153534	0.0113252	0.087898	0.68975	1.47524	1.09188	1.99322	1.48 [1.09:1.99]	positive	not_protein	Antrophometric
ieu-a-101	Breast cancer BCAC 2020	Breast cancer BCAC 2020	Hip circumference	Inverse variance weighted	5	0.313558	0.184034	0.0884178	-0.0471489	0.674265	1.36828	0.953945	1.96259	1.368 [0.954:1.963]	overlaps null	not_protein	Antrophometric
ieu-a-101	Breast cancer BCAC 2020	Breast cancer BCAC 2020	Hip circumference	MR Egger	5	2.39983	1.5697	0.223771	-0.676771	5.47644	11.0213	0.508255	238.994	11.021 [0.508:238.994]	overlaps null	not_protein	Antrophometric
ieu-a-101	Breast cancer BCAC 2020	Breast cancer BCAC 2020	Hip circumference	Weighted median	5	0.104195	0.10779	0.333721	-0.107074	0.315464	1.10982	0.898459	1.37089	1.11 [0.898:1.371]	overlaps null	not_protein	Antrophometric
ieu-a-101	LuminalA ER+PR+HER-	LuminalA ER+PR+HER-	Hip circumference	Inverse variance weighted	5	0.351228	0.239968	0.143292	-0.11911	0.821565	1.42081	0.88771	2.27406	1.421 [0.888:2.274]	overlaps null	not_protein	Antrophometric
ieu-a-101	LuminalA ER+PR+HER-	LuminalA ER+PR+HER-	Hip circumference	MR Egger	5	3.02634	2.07257	0.24036	-1.03589	7.08857	20.6217	0.35491	1198.2	20.622 [0.355:1198.199]	overlaps null	not_protein	Antrophometric
ieu-a-101	LuminalA ER+PR+HER-	LuminalA ER+PR+HER-	Hip circumference	Weighted median	5	0.0686714	0.133754	0.607661	-0.193487	0.330829	1.07108	0.824081	1.39212	1.071 [0.824:1.392]	overlaps null	not_protein	Antrophometric
ieu-a-101	LuminalB1 ER+PR+HER-	LuminalB1 ER+PR+HER-	Hip circumference	Inverse variance weighted	5	-0.159431	0.146841	0.277595	-0.447239	0.128377	0.852629	0.639391	1.13698	0.853 [0.639:1.137]	overlaps null	not_protein	Antrophometric
ieu-a-101	LuminalB1 ER+PR+HER-	LuminalB1 ER+PR+HER-	Hip circumference	MR Egger	5	1.36115	1.37135	0.39409	-1.3267	4.04899	3.90066	0.265353	57.3393	3.901 [0.265:57.339]	overlaps null	not_protein	Antrophometric
ieu-a-101	LuminalB1 ER+PR+HER-	LuminalB1 ER+PR+HER-	Hip circumference	Weighted median	5	-0.0811843	0.182574	0.656562	-0.43903	0.276661	0.922024	0.644662	1.31872	0.922 [0.645:1.319]	overlaps null	not_protein	Antrophometric
ieu-a-101	LuminalB2 ER+PR+HER+	LuminalB2 ER+PR+HER+	Hip circumference	Inverse variance weighted	5	0.16584	0.239645	0.488924	-0.303865	0.635545	1.18038	0.73796	1.88805	1.18 [0.738:1.888]	overlaps null	not_protein	Antrophometric
ieu-a-101	LuminalB2 ER+PR+HER+	LuminalB2 ER+PR+HER+	Hip circumference	MR Egger	5	2.68736	2.134	0.296987	-1.49528	6.86999	14.6928	0.224185	962.941	14.693 [0.224:962.941]	overlaps null	not_protein	Antrophometric
ieu-a-101	LuminalB2 ER+PR+HER+	LuminalB2 ER+PR+HER+	Hip circumference	Weighted median	5	0.0356064	0.248659	0.886137	-0.451766	0.522979	1.03625	0.636503	1.68705	1.036 [0.637:1.687]	overlaps null	not_protein	Antrophometric
ieu-a-101	HER2-enriched ER-PR-HER+	HER2-enriched ER-PR-HER+	Hip circumference	Inverse variance weighted	5	0.709494	0.247815	0.00419656	0.223776	1.19521	2.03296	1.25079	3.30426	2.033 [1.251:3.304]	positive	not_protein	Antrophometric
ieu-a-101	HER2-enriched ER-PR-HER+	HER2-enriched ER-PR-HER+	Hip circumference	MR Egger	5	1.169	2.35647	0.653906	-3.44969	5.78769	3.21877	0.0317555	326.258	3.219 [0.032:326.258]	overlaps null	not_protein	Antrophometric
ieu-a-101	HER2-enriched ER-PR-HER+	HER2-enriched ER-PR-HER+	Hip circumference	Weighted median	5	0.615705	0.31431	0.0501233	-0.00034253	1.23175	1.85096	0.999658	3.42723	1.851 [1:3.427]	overlaps null	not_protein	Antrophometric
ieu-a-101	TNBC ER-PR-HER-	TNBC ER-PR-HER-	Hip circumference	Inverse variance weighted	5	0.317283	0.197246	0.107712	-0.0693195	0.703885	1.37339	0.933029	2.02159	1.373 [0.933:2.022]	overlaps null	not_protein	Antrophometric
ieu-a-101	TNBC ER-PR-HER-	TNBC ER-PR-HER-	Hip circumference	MR Egger	5	-0.976499	1.9952	0.658094	-4.8871	2.9341	0.376627	0.00754327	18.8046	0.377 [0.008:18.805]	overlaps null	not_protein	Antrophometric
ieu-a-101	TNBC ER-PR-HER-	TNBC ER-PR-HER-	Hip circumference	Weighted median	5	0.496348	0.198123	0.0122365	0.108026	0.88467	1.64271	1.11408	2.42219	1.643 [1.114:2.422]	positive	not_protein	Antrophometric
ieu-a-1034	ieu-a-1126	Breast cancer (Combined Oncoarray; iCOGS; GWAS meta analysis)	Height	Inverse variance weighted	4	0.225124	0.147877	0.127917	-0.0647156	0.514963	1.25248	0.937334	1.67358	1.25 [0.94:1.67]	overlaps null	not_protein	Antrophometric
ieu-a-1034	ieu-a-1126	Breast cancer (Combined Oncoarray; iCOGS; GWAS meta analysis)	Height	MR Egger	4	-3.31973	3.32549	0.423317	-9.83769	3.19823	0.0361627	5.34006e-05	24.4893	0.04 [0:24.49]	overlaps null	not_protein	Antrophometric
ieu-a-1034	ieu-a-1126	Breast cancer (Combined Oncoarray; iCOGS; GWAS meta analysis)	Height	Weighted median	4	0.0693257	0.0597067	0.245599	-0.0476994	0.186351	1.07179	0.95342	1.20484	1.07 [0.95:1.2]	overlaps null	not_protein	Antrophometric
ieu-a-1034	ieu-a-1127	ER+ Breast cancer (Combined Oncoarray; iCOGS; GWAS meta analysis)	Height	Inverse variance weighted	4	0.286846	0.157041	0.0677645	-0.020954	0.594646	1.33222	0.979264	1.81239	1.33 [0.98:1.81]	overlaps null	not_protein	Antrophometric
ieu-a-1034	ieu-a-1127	ER+ Breast cancer (Combined Oncoarray; iCOGS; GWAS meta analysis)	Height	MR Egger	4	-3.87204	3.29507	0.360911	-10.3304	2.5863	0.0208158	3.26267e-05	13.2805	0.02 [0:13.28]	overlaps null	not_protein	Antrophometric
ieu-a-1034	ieu-a-1127	ER+ Breast cancer (Combined Oncoarray; iCOGS; GWAS meta analysis)	Height	Weighted median	4	0.117901	0.0727	0.104858	-0.0245912	0.260393	1.12513	0.975709	1.29744	1.13 [0.98:1.3]	overlaps null	not_protein	Antrophometric
ieu-a-1034	ieu-a-1128	ER- Breast cancer (Combined Oncoarray; iCOGS; GWAS meta analysis)	Height	Inverse variance weighted	4	0.0453794	0.0763641	0.552344	-0.104294	0.195053	1.04642	0.90096	1.21538	1.05 [0.9:1.22]	overlaps null	not_protein	Antrophometric
ieu-a-1034	ieu-a-1128	ER- Breast cancer (Combined Oncoarray; iCOGS; GWAS meta analysis)	Height	MR Egger	4	-1.37708	1.80532	0.52528	-4.91551	2.16136	0.252315	0.00733197	8.68293	0.25 [0.01:8.68]	overlaps null	not_protein	Antrophometric
ieu-a-1034	ieu-a-1128	ER- Breast cancer (Combined Oncoarray; iCOGS; GWAS meta analysis)	Height	Weighted median	4	0.067266	0.0958488	0.482808	-0.120598	0.25513	1.06958	0.886391	1.29063	1.07 [0.89:1.29]	overlaps null	not_protein	Antrophometric
ieu-a-1034	Breast cancer BCAC 2020	Breast cancer BCAC 2020	Height	Inverse variance weighted	4	0.223405	0.150564	0.137864	-0.0716999	0.518511	1.25033	0.93081	1.67952	1.25 [0.931:1.68]	overlaps null	not_protein	Antrophometric
ieu-a-1034	Breast cancer BCAC 2020	Breast cancer BCAC 2020	Height	MR Egger	4	-3.18968	3.48984	0.457205	-10.0298	3.65042	0.0411852	4.40683e-05	38.4907	0.041 [0:38.491]	overlaps null	not_protein	Antrophometric
ieu-a-1034	Breast cancer BCAC 2020	Breast cancer BCAC 2020	Height	Weighted median	4	0.0700387	0.0615315	0.255013	-0.0505631	0.19064	1.07255	0.950694	1.21002	1.073 [0.951:1.21]	overlaps null	not_protein	Antrophometric
ieu-a-1034	LuminalA ER+PR+HER-	LuminalA ER+PR+HER-	Height	Inverse variance weighted	4	0.339478	0.166238	0.0411392	0.0136522	0.665304	1.40421	1.01375	1.94508	1.404 [1.014:1.945]	positive	not_protein	Antrophometric
ieu-a-1034	LuminalA ER+PR+HER-	LuminalA ER+PR+HER-	Height	MR Egger	4	-3.4675	3.82851	0.460689	-10.9714	4.03637	0.0311948	1.71867e-05	56.6203	0.031 [0:56.62]	overlaps null	not_protein	Antrophometric
ieu-a-1034	LuminalA ER+PR+HER-	LuminalA ER+PR+HER-	Height	Weighted median	4	0.166937	0.0836961	0.0460907	0.00289266	0.330981	1.18168	1.0029	1.39233	1.182 [1.003:1.392]	positive	not_protein	Antrophometric
ieu-a-1034	LuminalB1 ER+PR+HER-	LuminalB1 ER+PR+HER-	Height	Inverse variance weighted	4	0.278916	0.31262	0.372292	-0.33382	0.891652	1.3217	0.716183	2.43916	1.322 [0.716:2.439]	overlaps null	not_protein	Antrophometric
ieu-a-1034	LuminalB1 ER+PR+HER-	LuminalB1 ER+PR+HER-	Height	MR Egger	4	-6.49826	7.39205	0.472073	-20.9867	7.99015	0.00150606	7.6843e-10	2951.74	0.002 [0:2951.739]	overlaps null	not_protein	Antrophometric
ieu-a-1034	LuminalB1 ER+PR+HER-	LuminalB1 ER+PR+HER-	Height	Weighted median	4	0.0482208	0.136717	0.72431	-0.219745	0.316187	1.0494	0.802723	1.37189	1.049 [0.803:1.372]	overlaps null	not_protein	Antrophometric
ieu-a-1034	LuminalB2 ER+PR+HER+	LuminalB2 ER+PR+HER+	Height	Inverse variance weighted	4	0.324139	0.157018	0.0389845	0.0163849	0.631894	1.38284	1.01652	1.88117	1.383 [1.017:1.881]	positive	not_protein	Antrophometric
ieu-a-1034	LuminalB2 ER+PR+HER+	LuminalB2 ER+PR+HER+	Height	MR Egger	4	-0.380321	4.38764	0.938823	-8.98009	8.21944	0.683642	0.000125892	3712.44	0.684 [0:3712.441]	overlaps null	not_protein	Antrophometric
ieu-a-1034	LuminalB2 ER+PR+HER+	LuminalB2 ER+PR+HER+	Height	Weighted median	4	0.424016	0.150188	0.00475429	0.129647	0.718385	1.52809	1.13843	2.05112	1.528 [1.138:2.051]	positive	not_protein	Antrophometric
ieu-a-1034	HER2-enriched ER-PR-HER+	HER2-enriched ER-PR-HER+	Height	Inverse variance weighted	4	0.104334	0.382533	0.785049	-0.64543	0.854099	1.10997	0.524437	2.34926	1.11 [0.524:2.349]	overlaps null	not_protein	Antrophometric
ieu-a-1034	HER2-enriched ER-PR-HER+	HER2-enriched ER-PR-HER+	Height	MR Egger	4	-9.40507	8.46112	0.382042	-25.9889	7.17872	8.23056e-05	5.16632e-12	1311.23	0 [0:1311.227]	overlaps null	not_protein	Antrophometric
ieu-a-1034	HER2-enriched ER-PR-HER+	HER2-enriched ER-PR-HER+	Height	Weighted median	4	-0.0129985	0.235475	0.955978	-0.474529	0.448532	0.987086	0.622178	1.56601	0.987 [0.622:1.566]	overlaps null	not_protein	Antrophometric
ieu-a-1034	TNBC ER-PR-HER-	TNBC ER-PR-HER-	Height	Inverse variance weighted	4	0.0501728	0.102909	0.625871	-0.151528	0.251874	1.05145	0.859393	1.28643	1.051 [0.859:1.286]	overlaps null	not_protein	Antrophometric
ieu-a-1034	TNBC ER-PR-HER-	TNBC ER-PR-HER-	Height	MR Egger	4	0.107028	2.36876	0.968067	-4.53573	4.74979	1.11297	0.0107191	115.56	1.113 [0.011:115.56]	overlaps null	not_protein	Antrophometric
ieu-a-1034	TNBC ER-PR-HER-	TNBC ER-PR-HER-	Height	Weighted median	4	0.0581828	0.114161	0.610292	-0.165573	0.281938	1.05991	0.847408	1.3257	1.06 [0.847:1.326]	overlaps null	not_protein	Antrophometric
ieu-a-107	ieu-a-1126	Breast cancer (Combined Oncoarray; iCOGS; GWAS meta analysis)	Weight	Inverse variance weighted	10	-0.396602	0.175737	0.0240208	-0.741046	-0.0521581	0.672602	0.476615	0.949179	0.67 [0.48:0.95]	negative	not_protein	Antrophometric
ieu-a-107	ieu-a-1126	Breast cancer (Combined Oncoarray; iCOGS; GWAS meta analysis)	Weight	MR Egger	10	-1.86851	0.544971	0.00897278	-2.93665	-0.800368	0.154353	0.053043	0.449164	0.15 [0.05:0.45]	negative	not_protein	Antrophometric
ieu-a-107	ieu-a-1126	Breast cancer (Combined Oncoarray; iCOGS; GWAS meta analysis)	Weight	Weighted median	10	-0.500306	0.0765776	6.4328e-11	-0.650398	-0.350214	0.606345	0.521838	0.704538	0.61 [0.52:0.7]	negative	not_protein	Antrophometric
ieu-a-107	ieu-a-1127	ER+ Breast cancer (Combined Oncoarray; iCOGS; GWAS meta analysis)	Weight	Inverse variance weighted	10	-0.326087	0.18387	0.0761527	-0.686473	0.0342994	0.721743	0.503348	1.03489	0.72 [0.5:1.03]	overlaps null	not_protein	Antrophometric
ieu-a-107	ieu-a-1127	ER+ Breast cancer (Combined Oncoarray; iCOGS; GWAS meta analysis)	Weight	MR Egger	10	-1.69831	0.624701	0.0263058	-2.92272	-0.473896	0.182993	0.053787	0.622572	0.18 [0.05:0.62]	negative	not_protein	Antrophometric
ieu-a-107	ieu-a-1127	ER+ Breast cancer (Combined Oncoarray; iCOGS; GWAS meta analysis)	Weight	Weighted median	10	-0.408956	0.0843117	1.23135e-06	-0.574207	-0.243705	0.664343	0.563151	0.783719	0.66 [0.56:0.78]	negative	not_protein	Antrophometric
ieu-a-107	ieu-a-1128	ER- Breast cancer (Combined Oncoarray; iCOGS; GWAS meta analysis)	Weight	Inverse variance weighted	10	-0.578864	0.177625	0.00111839	-0.927009	-0.23072	0.560535	0.395736	0.793962	0.56 [0.4:0.79]	negative	not_protein	Antrophometric
ieu-a-107	ieu-a-1128	ER- Breast cancer (Combined Oncoarray; iCOGS; GWAS meta analysis)	Weight	MR Egger	10	-2.01894	0.565155	0.0072685	-3.12665	-0.911241	0.132796	0.0438646	0.402025	0.13 [0.04:0.4]	negative	not_protein	Antrophometric
ieu-a-107	ieu-a-1128	ER- Breast cancer (Combined Oncoarray; iCOGS; GWAS meta analysis)	Weight	Weighted median	10	-0.448415	0.144221	0.00187583	-0.731089	-0.165742	0.63864	0.481385	0.847265	0.64 [0.48:0.85]	negative	not_protein	Antrophometric
ieu-a-107	Breast cancer BCAC 2020	Breast cancer BCAC 2020	Weight	Inverse variance weighted	10	-0.379991	0.170052	0.0254462	-0.713293	-0.0466895	0.683867	0.490028	0.954384	0.684 [0.49:0.954]	negative	not_protein	Antrophometric
ieu-a-107	Breast cancer BCAC 2020	Breast cancer BCAC 2020	Weight	MR Egger	10	-1.69474	0.562799	0.0167809	-2.79783	-0.591658	0.183646	0.0609423	0.553409	0.184 [0.061:0.553]	negative	not_protein	Antrophometric
ieu-a-107	Breast cancer BCAC 2020	Breast cancer BCAC 2020	Weight	Weighted median	10	-0.397512	0.0713428	2.52038e-08	-0.537344	-0.25768	0.67199	0.584298	0.772842	0.672 [0.584:0.773]	negative	not_protein	Antrophometric
ieu-a-107	LuminalA ER+PR+HER-	LuminalA ER+PR+HER-	Weight	Inverse variance weighted	10	-0.29406	0.198406	0.138309	-0.682935	0.0948148	0.745232	0.505132	1.09946	0.745 [0.505:1.099]	overlaps null	not_protein	Antrophometric
ieu-a-107	LuminalA ER+PR+HER-	LuminalA ER+PR+HER-	Weight	MR Egger	10	-1.5452	0.732167	0.0678254	-2.98025	-0.110157	0.213268	0.05078	0.895693	0.213 [0.051:0.896]	negative	not_protein	Antrophometric
ieu-a-107	LuminalA ER+PR+HER-	LuminalA ER+PR+HER-	Weight	Weighted median	10	-0.27998	0.0972915	0.0040053	-0.470671	-0.0892887	0.755799	0.624583	0.914581	0.756 [0.625:0.915]	negative	not_protein	Antrophometric
ieu-a-107	LuminalB1 ER+PR+HER-	LuminalB1 ER+PR+HER-	Weight	Inverse variance weighted	10	-0.29887	0.248676	0.229424	-0.786274	0.188535	0.741656	0.455539	1.20748	0.742 [0.456:1.207]	overlaps null	not_protein	Antrophometric
ieu-a-107	LuminalB1 ER+PR+HER-	LuminalB1 ER+PR+HER-	Weight	MR Egger	10	-1.96795	0.893219	0.0586995	-3.71866	-0.217239	0.139743	0.0242665	0.804738	0.14 [0.024:0.805]	negative	not_protein	Antrophometric
ieu-a-107	LuminalB1 ER+PR+HER-	LuminalB1 ER+PR+HER-	Weight	Weighted median	10	-0.463754	0.144655	0.00134621	-0.747277	-0.180231	0.628918	0.473655	0.835077	0.629 [0.474:0.835]	negative	not_protein	Antrophometric
ieu-a-107	LuminalB2 ER+PR+HER+	LuminalB2 ER+PR+HER+	Weight	Inverse variance weighted	10	-0.318646	0.204511	0.119213	-0.719488	0.0821957	0.727133	0.487001	1.08567	0.727 [0.487:1.086]	overlaps null	not_protein	Antrophometric
ieu-a-107	LuminalB2 ER+PR+HER+	LuminalB2 ER+PR+HER+	Weight	MR Egger	10	-2.05176	0.624335	0.0110827	-3.27546	-0.828069	0.128508	0.0377995	0.436892	0.129 [0.038:0.437]	negative	not_protein	Antrophometric
ieu-a-107	LuminalB2 ER+PR+HER+	LuminalB2 ER+PR+HER+	Weight	Weighted median	10	-0.220577	0.193381	0.254023	-0.599605	0.15845	0.802056	0.549029	1.17169	0.802 [0.549:1.172]	overlaps null	not_protein	Antrophometric
ieu-a-107	HER2-enriched ER-PR-HER+	HER2-enriched ER-PR-HER+	Weight	Inverse variance weighted	10	-0.552853	0.316624	0.080796	-1.17344	0.0677302	0.575306	0.309302	1.07008	0.575 [0.309:1.07]	overlaps null	not_protein	Antrophometric
ieu-a-107	HER2-enriched ER-PR-HER+	HER2-enriched ER-PR-HER+	Weight	MR Egger	10	-2.91001	1.0693	0.026191	-5.00584	-0.814189	0.0544749	0.00669871	0.442998	0.054 [0.007:0.443]	negative	not_protein	Antrophometric
ieu-a-107	HER2-enriched ER-PR-HER+	HER2-enriched ER-PR-HER+	Weight	Weighted median	10	-0.589882	0.266181	0.0266853	-1.1116	-0.0681667	0.554393	0.329033	0.934105	0.554 [0.329:0.934]	negative	not_protein	Antrophometric
ieu-a-107	TNBC ER-PR-HER-	TNBC ER-PR-HER-	Weight	Inverse variance weighted	10	-0.461388	0.177705	0.00942156	-0.809691	-0.113086	0.630408	0.444995	0.893074	0.63 [0.445:0.893]	negative	not_protein	Antrophometric
ieu-a-107	TNBC ER-PR-HER-	TNBC ER-PR-HER-	Weight	MR Egger	10	-1.76133	0.61024	0.0203142	-2.9574	-0.565264	0.171816	0.0519536	0.56821	0.172 [0.052:0.568]	negative	not_protein	Antrophometric
ieu-a-107	TNBC ER-PR-HER-	TNBC ER-PR-HER-	Weight	Weighted median	10	-0.303529	0.160326	0.0583311	-0.617768	0.0107096	0.738208	0.539146	1.01077	0.738 [0.539:1.011]	overlaps null	not_protein	Antrophometric
ieu-a-1096	ieu-a-1126	Breast cancer (Combined Oncoarray; iCOGS; GWAS meta analysis)	Childhood obesity	Inverse variance weighted	4	-0.198467	0.0384267	2.40681e-07	-0.273783	-0.12315	0.819987	0.760497	0.884131	0.82 [0.76:0.88]	negative	not_protein	Antrophometric
ieu-a-1096	ieu-a-1126	Breast cancer (Combined Oncoarray; iCOGS; GWAS meta analysis)	Childhood obesity	MR Egger	4	0.0478251	0.332849	0.89892	-0.604558	0.700208	1.04899	0.546316	2.01417	1.05 [0.55:2.01]	overlaps null	not_protein	Antrophometric
ieu-a-1096	ieu-a-1126	Breast cancer (Combined Oncoarray; iCOGS; GWAS meta analysis)	Childhood obesity	Weighted median	4	-0.166058	0.0319894	2.09138e-07	-0.228757	-0.103359	0.846997	0.795522	0.901803	0.85 [0.8:0.9]	negative	not_protein	Antrophometric
ieu-a-1096	ieu-a-1127	ER+ Breast cancer (Combined Oncoarray; iCOGS; GWAS meta analysis)	Childhood obesity	Inverse variance weighted	4	-0.163195	0.0441669	0.000219917	-0.249762	-0.076628	0.849425	0.778986	0.926234	0.85 [0.78:0.93]	negative	not_protein	Antrophometric
ieu-a-1096	ieu-a-1127	ER+ Breast cancer (Combined Oncoarray; iCOGS; GWAS meta analysis)	Childhood obesity	MR Egger	4	0.104199	0.389599	0.814177	-0.659415	0.867813	1.10982	0.517154	2.3817	1.11 [0.52:2.38]	overlaps null	not_protein	Antrophometric
ieu-a-1096	ieu-a-1127	ER+ Breast cancer (Combined Oncoarray; iCOGS; GWAS meta analysis)	Childhood obesity	Weighted median	4	-0.13132	0.0319268	3.90304e-05	-0.193896	-0.0687431	0.876937	0.823743	0.933566	0.88 [0.82:0.93]	negative	not_protein	Antrophometric
ieu-a-1096	ieu-a-1128	ER- Breast cancer (Combined Oncoarray; iCOGS; GWAS meta analysis)	Childhood obesity	Inverse variance weighted	4	-0.273846	0.0493851	2.93763e-08	-0.370641	-0.177051	0.760449	0.690292	0.837737	0.76 [0.69:0.84]	negative	not_protein	Antrophometric
ieu-a-1096	ieu-a-1128	ER- Breast cancer (Combined Oncoarray; iCOGS; GWAS meta analysis)	Childhood obesity	MR Egger	4	-0.219918	0.480253	0.691947	-1.16121	0.721378	0.802584	0.313106	2.05727	0.8 [0.31:2.06]	overlaps null	not_protein	Antrophometric
ieu-a-1096	ieu-a-1128	ER- Breast cancer (Combined Oncoarray; iCOGS; GWAS meta analysis)	Childhood obesity	Weighted median	4	-0.299082	0.0460488	8.309e-11	-0.389338	-0.208827	0.741498	0.677505	0.811536	0.74 [0.68:0.81]	negative	not_protein	Antrophometric
ieu-a-1096	Breast cancer BCAC 2020	Breast cancer BCAC 2020	Childhood obesity	Inverse variance weighted	4	-0.178599	0.0384902	3.48237e-06	-0.254039	-0.103158	0.836442	0.775661	0.901985	0.836 [0.776:0.902]	negative	not_protein	Antrophometric
ieu-a-1096	Breast cancer BCAC 2020	Breast cancer BCAC 2020	Childhood obesity	MR Egger	4	0.0619824	0.335399	0.870427	-0.595399	0.719364	1.06394	0.551343	2.05313	1.064 [0.551:2.053]	overlaps null	not_protein	Antrophometric
ieu-a-1096	Breast cancer BCAC 2020	Breast cancer BCAC 2020	Childhood obesity	Weighted median	4	-0.13971	0.0294733	2.13504e-06	-0.197477	-0.0819419	0.869611	0.820799	0.921326	0.87 [0.821:0.921]	negative	not_protein	Antrophometric
ieu-a-1096	LuminalA ER+PR+HER-	LuminalA ER+PR+HER-	Childhood obesity	Inverse variance weighted	4	-0.143847	0.0617108	0.0197539	-0.2648	-0.0228941	0.86602	0.767359	0.977366	0.866 [0.767:0.977]	negative	not_protein	Antrophometric
