## Supplementary Tables for "Integrating Mendelian randomization and literature-mined evidence for breast cancer risk factors" (part 5 of 12)

### Sheet: ST6 (continued)
id.exposure	id.outcome	outcome	exposure	method	nsnp	b	se	pval	lo_ci	up_ci	or	or_lci95	or_uci95	OR_CI	effect_direction	used_instrument	exposure_cat
ieu-a-1096	LuminalA ER+PR+HER-	LuminalA ER+PR+HER-	Childhood obesity	MR Egger	4	0.196178	0.553936	0.757077	-0.889536	1.28189	1.21674	0.410846	3.60345	1.217 [0.411:3.603]	overlaps null	not_protein	Antrophometric
ieu-a-1096	LuminalA ER+PR+HER-	LuminalA ER+PR+HER-	Childhood obesity	Weighted median	4	-0.0938928	0.0349209	0.00717244	-0.162338	-0.0254479	0.91038	0.850154	0.974873	0.91 [0.85:0.975]	negative	not_protein	Antrophometric
ieu-a-1096	LuminalB1 ER+PR+HER-	LuminalB1 ER+PR+HER-	Childhood obesity	Inverse variance weighted	4	-0.143189	0.0460494	0.00187432	-0.233445	-0.0529317	0.866591	0.791801	0.948445	0.867 [0.792:0.948]	negative	not_protein	Antrophometric
ieu-a-1096	LuminalB1 ER+PR+HER-	LuminalB1 ER+PR+HER-	Childhood obesity	MR Egger	4	-0.124972	0.450283	0.807423	-1.00753	0.757583	0.882522	0.365121	2.13311	0.883 [0.365:2.133]	overlaps null	not_protein	Antrophometric
ieu-a-1096	LuminalB1 ER+PR+HER-	LuminalB1 ER+PR+HER-	Childhood obesity	Weighted median	4	-0.100562	0.0524744	0.0553136	-0.203412	0.00228764	0.904329	0.815942	1.00229	0.904 [0.816:1.002]	overlaps null	not_protein	Antrophometric
ieu-a-1096	LuminalB2 ER+PR+HER+	LuminalB2 ER+PR+HER+	Childhood obesity	Inverse variance weighted	4	-0.197732	0.065493	0.00253496	-0.326099	-0.069366	0.82059	0.721734	0.932985	0.821 [0.722:0.933]	negative	not_protein	Antrophometric
ieu-a-1096	LuminalB2 ER+PR+HER+	LuminalB2 ER+PR+HER+	Childhood obesity	MR Egger	4	0.477016	0.420958	0.374701	-0.348062	1.30209	1.61126	0.706055	3.67699	1.611 [0.706:3.677]	overlaps null	not_protein	Antrophometric
ieu-a-1096	LuminalB2 ER+PR+HER+	LuminalB2 ER+PR+HER+	Childhood obesity	Weighted median	4	-0.191089	0.0649561	0.00326296	-0.318403	-0.0637748	0.826059	0.72731	0.938216	0.826 [0.727:0.938]	negative	not_protein	Antrophometric
ieu-a-1096	HER2-enriched ER-PR-HER+	HER2-enriched ER-PR-HER+	Childhood obesity	Inverse variance weighted	4	-0.294454	0.096715	0.00233027	-0.484015	-0.104892	0.744938	0.616304	0.900421	0.745 [0.616:0.9]	negative	not_protein	Antrophometric
ieu-a-1096	HER2-enriched ER-PR-HER+	HER2-enriched ER-PR-HER+	Childhood obesity	MR Egger	4	-0.410565	0.931467	0.702444	-2.23624	1.41511	0.663275	0.10686	4.11694	0.663 [0.107:4.117]	overlaps null	not_protein	Antrophometric
ieu-a-1096	HER2-enriched ER-PR-HER+	HER2-enriched ER-PR-HER+	Childhood obesity	Weighted median	4	-0.362532	0.0903694	6.02904e-05	-0.539656	-0.185408	0.695912	0.582949	0.830765	0.696 [0.583:0.831]	negative	not_protein	Antrophometric
ieu-a-1096	TNBC ER-PR-HER-	TNBC ER-PR-HER-	Childhood obesity	Inverse variance weighted	4	-0.238985	0.082192	0.00364161	-0.400082	-0.0778889	0.787427	0.670265	0.925067	0.787 [0.67:0.925]	negative	not_protein	Antrophometric
ieu-a-1096	TNBC ER-PR-HER-	TNBC ER-PR-HER-	Childhood obesity	MR Egger	4	0.209089	0.734969	0.802788	-1.23145	1.64963	1.23256	0.291869	5.20505	1.233 [0.292:5.205]	overlaps null	not_protein	Antrophometric
ieu-a-1096	TNBC ER-PR-HER-	TNBC ER-PR-HER-	Childhood obesity	Weighted median	4	-0.192607	0.0605844	0.00147709	-0.311352	-0.0738612	0.824806	0.732456	0.928801	0.825 [0.732:0.929]	negative	not_protein	Antrophometric
ieu-a-49	ieu-a-1126	Breast cancer (Combined Oncoarray; iCOGS; GWAS meta analysis)	Hip circumference	Inverse variance weighted	49	-0.296763	0.0920076	0.00125789	-0.477098	-0.116428	0.74322	0.620582	0.890094	0.74 [0.62:0.89]	negative	not_protein	Antrophometric
ieu-a-49	ieu-a-1126	Breast cancer (Combined Oncoarray; iCOGS; GWAS meta analysis)	Hip circumference	MR Egger	49	-0.821641	0.262877	0.00303992	-1.33688	-0.306402	0.43971	0.262664	0.736091	0.44 [0.26:0.74]	negative	not_protein	Antrophometric
ieu-a-49	ieu-a-1126	Breast cancer (Combined Oncoarray; iCOGS; GWAS meta analysis)	Hip circumference	Weighted median	49	-0.315085	0.0716047	1.0808e-05	-0.45543	-0.17474	0.729727	0.634175	0.839675	0.73 [0.63:0.84]	negative	not_protein	Antrophometric
ieu-a-49	ieu-a-1127	ER+ Breast cancer (Combined Oncoarray; iCOGS; GWAS meta analysis)	Hip circumference	Inverse variance weighted	49	-0.226546	0.0934181	0.0153054	-0.409645	-0.043446	0.797283	0.663886	0.957484	0.8 [0.66:0.96]	negative	not_protein	Antrophometric
ieu-a-49	ieu-a-1127	ER+ Breast cancer (Combined Oncoarray; iCOGS; GWAS meta analysis)	Hip circumference	MR Egger	49	-0.655838	0.269773	0.0189221	-1.18459	-0.127084	0.519007	0.305871	0.88066	0.52 [0.31:0.88]	negative	not_protein	Antrophometric
ieu-a-49	ieu-a-1127	ER+ Breast cancer (Combined Oncoarray; iCOGS; GWAS meta analysis)	Hip circumference	Weighted median	49	-0.229412	0.0818513	0.00506618	-0.389841	-0.0689839	0.795001	0.677164	0.933342	0.8 [0.68:0.93]	negative	not_protein	Antrophometric
ieu-a-49	ieu-a-1128	ER- Breast cancer (Combined Oncoarray; iCOGS; GWAS meta analysis)	Hip circumference	Inverse variance weighted	49	-0.447447	0.107938	3.39183e-05	-0.659005	-0.23589	0.639258	0.517366	0.789868	0.64 [0.52:0.79]	negative	not_protein	Antrophometric
ieu-a-49	ieu-a-1128	ER- Breast cancer (Combined Oncoarray; iCOGS; GWAS meta analysis)	Hip circumference	MR Egger	49	-1.27291	0.295379	8.29704e-05	-1.85185	-0.693968	0.280015	0.156946	0.49959	0.28 [0.16:0.5]	negative	not_protein	Antrophometric
ieu-a-49	ieu-a-1128	ER- Breast cancer (Combined Oncoarray; iCOGS; GWAS meta analysis)	Hip circumference	Weighted median	49	-0.408181	0.113334	0.000316297	-0.630317	-0.186046	0.664858	0.532423	0.830235	0.66 [0.53:0.83]	negative	not_protein	Antrophometric
ieu-a-49	Breast cancer BCAC 2020	Breast cancer BCAC 2020	Hip circumference	Inverse variance weighted	49	-0.280607	0.089081	0.00163258	-0.455206	-0.106008	0.755325	0.634317	0.899417	0.755 [0.634:0.899]	negative	not_protein	Antrophometric
ieu-a-49	Breast cancer BCAC 2020	Breast cancer BCAC 2020	Hip circumference	MR Egger	49	-0.779796	0.254416	0.00360002	-1.27845	-0.281141	0.4585	0.278468	0.754922	0.458 [0.278:0.755]	negative	not_protein	Antrophometric
ieu-a-49	Breast cancer BCAC 2020	Breast cancer BCAC 2020	Hip circumference	Weighted median	49	-0.351295	0.0673249	1.8096e-07	-0.483252	-0.219338	0.703776	0.616775	0.80305	0.704 [0.617:0.803]	negative	not_protein	Antrophometric
ieu-a-49	LuminalA ER+PR+HER-	LuminalA ER+PR+HER-	Hip circumference	Inverse variance weighted	49	-0.189884	0.10269	0.0644434	-0.391156	0.0113883	0.827055	0.676274	1.01145	0.827 [0.676:1.011]	overlaps null	not_protein	Antrophometric
ieu-a-49	LuminalA ER+PR+HER-	LuminalA ER+PR+HER-	Hip circumference	MR Egger	49	-0.652528	0.297863	0.033468	-1.23634	-0.0687164	0.520728	0.290445	0.933591	0.521 [0.29:0.934]	negative	not_protein	Antrophometric
ieu-a-49	LuminalA ER+PR+HER-	LuminalA ER+PR+HER-	Hip circumference	Weighted median	49	-0.108182	0.0836933	0.196151	-0.27222	0.0558571	0.897465	0.761686	1.05745	0.897 [0.762:1.057]	overlaps null	not_protein	Antrophometric
ieu-a-49	LuminalB1 ER+PR+HER-	LuminalB1 ER+PR+HER-	Hip circumference	Inverse variance weighted	49	-0.216659	0.12249	0.0769292	-0.456739	0.0234215	0.805205	0.633346	1.0237	0.805 [0.633:1.024]	overlaps null	not_protein	Antrophometric
ieu-a-49	LuminalB1 ER+PR+HER-	LuminalB1 ER+PR+HER-	Hip circumference	MR Egger	49	-0.676658	0.358923	0.0655871	-1.38015	0.0268313	0.508313	0.251542	1.02719	0.508 [0.252:1.027]	overlaps null	not_protein	Antrophometric
ieu-a-49	LuminalB1 ER+PR+HER-	LuminalB1 ER+PR+HER-	Hip circumference	Weighted median	49	-0.433996	0.129795	0.000826682	-0.688394	-0.179598	0.647915	0.502382	0.835606	0.648 [0.502:0.836]	negative	not_protein	Antrophometric
ieu-a-49	LuminalB2 ER+PR+HER+	LuminalB2 ER+PR+HER+	Hip circumference	Inverse variance weighted	49	-0.253712	0.114515	0.0267234	-0.478162	-0.0292626	0.775915	0.619922	0.971161	0.776 [0.62:0.971]	negative	not_protein	Antrophometric
ieu-a-49	LuminalB2 ER+PR+HER+	LuminalB2 ER+PR+HER+	Hip circumference	MR Egger	49	-0.833321	0.330467	0.015129	-1.48104	-0.185606	0.434604	0.227402	0.830601	0.435 [0.227:0.831]	negative	not_protein	Antrophometric
ieu-a-49	LuminalB2 ER+PR+HER+	LuminalB2 ER+PR+HER+	Hip circumference	Weighted median	49	-0.207343	0.158657	0.191259	-0.51831	0.103625	0.812741	0.595526	1.10918	0.813 [0.596:1.109]	overlaps null	not_protein	Antrophometric
ieu-a-49	HER2-enriched ER-PR-HER+	HER2-enriched ER-PR-HER+	Hip circumference	Inverse variance weighted	49	-0.399454	0.156802	0.0108496	-0.706785	-0.0921219	0.670686	0.493227	0.911994	0.671 [0.493:0.912]	negative	not_protein	Antrophometric
ieu-a-49	HER2-enriched ER-PR-HER+	HER2-enriched ER-PR-HER+	Hip circumference	MR Egger	49	-1.17348	0.452284	0.0125929	-2.05995	-0.287	0.30929	0.12746	0.750511	0.309 [0.127:0.751]	negative	not_protein	Antrophometric
ieu-a-49	HER2-enriched ER-PR-HER+	HER2-enriched ER-PR-HER+	Hip circumference	Weighted median	49	-0.350873	0.211274	0.0967645	-0.76497	0.0632246	0.704073	0.465348	1.06527	0.704 [0.465:1.065]	overlaps null	not_protein	Antrophometric
ieu-a-49	TNBC ER-PR-HER-	TNBC ER-PR-HER-	Hip circumference	Inverse variance weighted	49	-0.467938	0.118728	8.10551e-05	-0.700645	-0.235231	0.626292	0.496265	0.790388	0.626 [0.496:0.79]	negative	not_protein	Antrophometric
ieu-a-49	TNBC ER-PR-HER-	TNBC ER-PR-HER-	Hip circumference	MR Egger	49	-1.09716	0.341184	0.00235553	-1.76588	-0.428439	0.333818	0.171036	0.651525	0.334 [0.171:0.652]	negative	not_protein	Antrophometric
ieu-a-49	TNBC ER-PR-HER-	TNBC ER-PR-HER-	Hip circumference	Weighted median	49	-0.361184	0.133561	0.00684541	-0.622963	-0.0994055	0.69685	0.536353	0.905375	0.697 [0.536:0.905]	negative	not_protein	Antrophometric
ieu-a-55	ieu-a-1126	Breast cancer (Combined Oncoarray; iCOGS; GWAS meta analysis)	Hip circumference	Inverse variance weighted	67	0.124498	0.0620502	0.0448133	0.00287929	0.246116	1.13258	1.00288	1.27905	1.13 [1:1.28]	positive	not_protein	Antrophometric
ieu-a-55	ieu-a-1126	Breast cancer (Combined Oncoarray; iCOGS; GWAS meta analysis)	Hip circumference	MR Egger	67	0.220171	0.228466	0.338772	-0.227623	0.667965	1.24629	0.796425	1.95026	1.25 [0.8:1.95]	overlaps null	not_protein	Antrophometric
ieu-a-55	ieu-a-1126	Breast cancer (Combined Oncoarray; iCOGS; GWAS meta analysis)	Hip circumference	Weighted median	67	0.0144563	0.0515759	0.779253	-0.0866325	0.115545	1.01456	0.917014	1.12249	1.01 [0.92:1.12]	overlaps null	not_protein	Antrophometric
ieu-a-55	ieu-a-1127	ER+ Breast cancer (Combined Oncoarray; iCOGS; GWAS meta analysis)	Hip circumference	Inverse variance weighted	67	0.161009	0.0665065	0.0154799	0.0306563	0.291362	1.1747	1.03113	1.33825	1.17 [1.03:1.34]	positive	not_protein	Antrophometric
ieu-a-55	ieu-a-1127	ER+ Breast cancer (Combined Oncoarray; iCOGS; GWAS meta analysis)	Hip circumference	MR Egger	67	0.302173	0.244694	0.221312	-0.177427	0.781774	1.3528	0.837422	2.18534	1.35 [0.84:2.19]	overlaps null	not_protein	Antrophometric
ieu-a-55	ieu-a-1127	ER+ Breast cancer (Combined Oncoarray; iCOGS; GWAS meta analysis)	Hip circumference	Weighted median	67	0.0662125	0.0597802	0.268035	-0.0509567	0.183382	1.06845	0.95032	1.20127	1.07 [0.95:1.2]	overlaps null	not_protein	Antrophometric
ieu-a-55	ieu-a-1128	ER- Breast cancer (Combined Oncoarray; iCOGS; GWAS meta analysis)	Hip circumference	Inverse variance weighted	67	0.0278049	0.0749984	0.710831	-0.119192	0.174802	1.0282	0.887637	1.19101	1.03 [0.89:1.19]	overlaps null	not_protein	Antrophometric
ieu-a-55	ieu-a-1128	ER- Breast cancer (Combined Oncoarray; iCOGS; GWAS meta analysis)	Hip circumference	MR Egger	67	-0.0525895	0.276712	0.849861	-0.594945	0.489766	0.948769	0.551593	1.63193	0.95 [0.55:1.63]	overlaps null	not_protein	Antrophometric
ieu-a-55	ieu-a-1128	ER- Breast cancer (Combined Oncoarray; iCOGS; GWAS meta analysis)	Hip circumference	Weighted median	67	-0.0280987	0.0818074	0.731242	-0.188441	0.132244	0.972292	0.828249	1.14139	0.97 [0.83:1.14]	overlaps null	not_protein	Antrophometric
ieu-a-55	Breast cancer BCAC 2020	Breast cancer BCAC 2020	Hip circumference	Inverse variance weighted	69	0.138719	0.0633144	0.0284547	0.0146231	0.262815	1.1488	1.01473	1.30059	1.149 [1.015:1.301]	positive	not_protein	Antrophometric
ieu-a-55	Breast cancer BCAC 2020	Breast cancer BCAC 2020	Hip circumference	MR Egger	69	0.188755	0.233737	0.422205	-0.269369	0.646879	1.20775	0.763862	1.90957	1.208 [0.764:1.91]	overlaps null	not_protein	Antrophometric
ieu-a-55	Breast cancer BCAC 2020	Breast cancer BCAC 2020	Hip circumference	Weighted median	69	0.0305487	0.0469858	0.515583	-0.0615434	0.122641	1.03102	0.940312	1.13048	1.031 [0.94:1.13]	overlaps null	not_protein	Antrophometric
ieu-a-55	LuminalA ER+PR+HER-	LuminalA ER+PR+HER-	Hip circumference	Inverse variance weighted	69	0.199628	0.0718394	0.00545573	0.0588233	0.340434	1.22095	1.06059	1.40556	1.221 [1.061:1.406]	positive	not_protein	Antrophometric
ieu-a-55	LuminalA ER+PR+HER-	LuminalA ER+PR+HER-	Hip circumference	MR Egger	69	0.487995	0.26276	0.0676804	-0.0270149	1.003	1.62905	0.973347	2.72646	1.629 [0.973:2.726]	overlaps null	not_protein	Antrophometric
ieu-a-55	LuminalA ER+PR+HER-	LuminalA ER+PR+HER-	Hip circumference	Weighted median	69	0.117682	0.0604997	0.0517553	-0.000897617	0.236261	1.12489	0.999103	1.26651	1.125 [0.999:1.267]	overlaps null	not_protein	Antrophometric
ieu-a-55	LuminalB1 ER+PR+HER-	LuminalB1 ER+PR+HER-	Hip circumference	Inverse variance weighted	69	0.0816531	0.102994	0.427899	-0.120216	0.283522	1.08508	0.886729	1.3278	1.085 [0.887:1.328]	overlaps null	not_protein	Antrophometric
ieu-a-55	LuminalB1 ER+PR+HER-	LuminalB1 ER+PR+HER-	Hip circumference	MR Egger	69	-0.00420135	0.379393	0.991197	-0.747813	0.73941	0.995807	0.473401	2.0947	0.996 [0.473:2.095]	overlaps null	not_protein	Antrophometric
ieu-a-55	LuminalB1 ER+PR+HER-	LuminalB1 ER+PR+HER-	Hip circumference	Weighted median	69	-0.0698955	0.110072	0.52543	-0.285637	0.145846	0.932491	0.751536	1.15702	0.932 [0.752:1.157]	overlaps null	not_protein	Antrophometric
ieu-a-55	LuminalB2 ER+PR+HER+	LuminalB2 ER+PR+HER+	Hip circumference	Inverse variance weighted	69	0.206415	0.0992318	0.0375138	0.0119205	0.400909	1.22926	1.01199	1.49318	1.229 [1.012:1.493]	positive	not_protein	Antrophometric
ieu-a-55	LuminalB2 ER+PR+HER+	LuminalB2 ER+PR+HER+	Hip circumference	MR Egger	69	-0.24138	0.361219	0.506279	-0.949369	0.46661	0.785543	0.386985	1.59458	0.786 [0.387:1.595]	overlaps null	not_protein	Antrophometric
ieu-a-55	LuminalB2 ER+PR+HER+	LuminalB2 ER+PR+HER+	Hip circumference	Weighted median	69	0.0774008	0.122566	0.527713	-0.162829	0.317631	1.08048	0.849736	1.37387	1.08 [0.85:1.374]	overlaps null	not_protein	Antrophometric
ieu-a-55	HER2-enriched ER-PR-HER+	HER2-enriched ER-PR-HER+	Hip circumference	Inverse variance weighted	69	0.0199893	0.13561	0.882815	-0.245807	0.285785	1.02019	0.782073	1.33081	1.02 [0.782:1.331]	overlaps null	not_protein	Antrophometric
ieu-a-55	HER2-enriched ER-PR-HER+	HER2-enriched ER-PR-HER+	Hip circumference	MR Egger	69	-0.0956592	0.499434	0.848686	-1.07455	0.883232	0.908774	0.341451	2.4187	0.909 [0.341:2.419]	overlaps null	not_protein	Antrophometric
ieu-a-55	HER2-enriched ER-PR-HER+	HER2-enriched ER-PR-HER+	Hip circumference	Weighted median	69	0.0957232	0.177638	0.589979	-0.252447	0.443893	1.10045	0.776897	1.55876	1.1 [0.777:1.559]	overlaps null	not_protein	Antrophometric
ieu-a-55	TNBC ER-PR-HER-	TNBC ER-PR-HER-	Hip circumference	Inverse variance weighted	69	0.127376	0.0937425	0.174214	-0.0563591	0.311112	1.13584	0.9452	1.36494	1.136 [0.945:1.365]	overlaps null	not_protein	Antrophometric
ieu-a-55	TNBC ER-PR-HER-	TNBC ER-PR-HER-	Hip circumference	MR Egger	69	0.0275178	0.345734	0.936799	-0.65012	0.705156	1.0279	0.521983	2.02416	1.028 [0.522:2.024]	overlaps null	not_protein	Antrophometric
ieu-a-55	TNBC ER-PR-HER-	TNBC ER-PR-HER-	Hip circumference	Weighted median	69	0.140536	0.109164	0.197959	-0.0734248	0.354498	1.15089	0.929206	1.42546	1.151 [0.929:1.425]	overlaps null	not_protein	Antrophometric
ieu-a-69	ieu-a-1126	Breast cancer (Combined Oncoarray; iCOGS; GWAS meta analysis)	Waist circumference	Inverse variance weighted	20	-0.129777	0.0897753	0.148296	-0.305737	0.0461826	0.878291	0.736581	1.04727	0.88 [0.74:1.05]	overlaps null	not_protein	Antrophometric
ieu-a-69	ieu-a-1126	Breast cancer (Combined Oncoarray; iCOGS; GWAS meta analysis)	Waist circumference	MR Egger	20	-0.91468	0.318505	0.0101444	-1.53895	-0.29041	0.400645	0.214606	0.747957	0.4 [0.21:0.75]	negative	not_protein	Antrophometric
ieu-a-69	ieu-a-1126	Breast cancer (Combined Oncoarray; iCOGS; GWAS meta analysis)	Waist circumference	Weighted median	20	-0.263256	0.0770623	0.00063514	-0.414298	-0.112214	0.768545	0.660804	0.893853	0.77 [0.66:0.89]	negative	not_protein	Antrophometric
ieu-a-69	ieu-a-1127	ER+ Breast cancer (Combined Oncoarray; iCOGS; GWAS meta analysis)	Waist circumference	Inverse variance weighted	20	-0.175503	0.0961604	0.0679844	-0.363978	0.0129711	0.839035	0.694907	1.01306	0.84 [0.69:1.01]	overlaps null	not_protein	Antrophometric
ieu-a-69	ieu-a-1127	ER+ Breast cancer (Combined Oncoarray; iCOGS; GWAS meta analysis)	Waist circumference	MR Egger	20	-1.05494	0.335075	0.0055581	-1.71169	-0.398195	0.348213	0.180561	0.671531	0.35 [0.18:0.67]	negative	not_protein	Antrophometric
ieu-a-69	ieu-a-1127	ER+ Breast cancer (Combined Oncoarray; iCOGS; GWAS meta analysis)	Waist circumference	Weighted median	20	-0.224267	0.0903763	0.0130837	-0.401405	-0.0471296	0.799102	0.669379	0.953964	0.8 [0.67:0.95]	negative	not_protein	Antrophometric
ieu-a-69	ieu-a-1128	ER- Breast cancer (Combined Oncoarray; iCOGS; GWAS meta analysis)	Waist circumference	Inverse variance weighted	20	-0.0729663	0.101574	0.472538	-0.272051	0.126119	0.929632	0.761815	1.13442	0.93 [0.76:1.13]	overlaps null	not_protein	Antrophometric
ieu-a-69	ieu-a-1128	ER- Breast cancer (Combined Oncoarray; iCOGS; GWAS meta analysis)	Waist circumference	MR Egger	20	-0.548706	0.404038	0.191226	-1.34062	0.243208	0.577697	0.261683	1.27533	0.58 [0.26:1.28]	overlaps null	not_protein	Antrophometric
ieu-a-69	ieu-a-1128	ER- Breast cancer (Combined Oncoarray; iCOGS; GWAS meta analysis)	Waist circumference	Weighted median	20	-0.202407	0.122271	0.0978442	-0.442058	0.0372442	0.816762	0.642712	1.03795	0.82 [0.64:1.04]	overlaps null	not_protein	Antrophometric
ieu-a-69	Breast cancer BCAC 2020	Breast cancer BCAC 2020	Waist circumference	Inverse variance weighted	20	-0.117083	0.081124	0.148948	-0.276086	0.0419202	0.889511	0.758748	1.04281	0.89 [0.759:1.043]	overlaps null	not_protein	Antrophometric
ieu-a-69	Breast cancer BCAC 2020	Breast cancer BCAC 2020	Waist circumference	MR Egger	20	-0.829906	0.28674	0.00966409	-1.39192	-0.267895	0.43609	0.248598	0.764988	0.436 [0.249:0.765]	negative	not_protein	Antrophometric
ieu-a-69	Breast cancer BCAC 2020	Breast cancer BCAC 2020	Waist circumference	Weighted median	20	-0.199103	0.0806019	0.0135036	-0.357083	-0.0411233	0.819465	0.699715	0.959711	0.819 [0.7:0.96]	negative	not_protein	Antrophometric
ieu-a-69	LuminalA ER+PR+HER-	LuminalA ER+PR+HER-	Waist circumference	Inverse variance weighted	20	-0.262735	0.0823384	0.00141821	-0.424119	-0.101352	0.768945	0.654346	0.903615	0.769 [0.654:0.904]	negative	not_protein	Antrophometric
ieu-a-69	LuminalA ER+PR+HER-	LuminalA ER+PR+HER-	Waist circumference	MR Egger	20	-1.04077	0.282224	0.00168404	-1.59393	-0.487607	0.353184	0.203127	0.614094	0.353 [0.203:0.614]	negative	not_protein	Antrophometric
ieu-a-69	LuminalA ER+PR+HER-	LuminalA ER+PR+HER-	Waist circumference	Weighted median	20	-0.383766	0.0882929	1.38324e-05	-0.55682	-0.210711	0.681291	0.573029	0.810008	0.681 [0.573:0.81]	negative	not_protein	Antrophometric
ieu-a-69	LuminalB1 ER+PR+HER-	LuminalB1 ER+PR+HER-	Waist circumference	Inverse variance weighted	20	0.0217545	0.126018	0.862942	-0.22524	0.268749	1.02199	0.798324	1.30833	1.022 [0.798:1.308]	overlaps null	not_protein	Antrophometric
ieu-a-69	LuminalB1 ER+PR+HER-	LuminalB1 ER+PR+HER-	Waist circumference	MR Egger	20	-0.964396	0.460662	0.0507322	-1.86729	-0.0614973	0.381214	0.154541	0.940355	0.381 [0.155:0.94]	negative	not_protein	Antrophometric
ieu-a-69	LuminalB1 ER+PR+HER-	LuminalB1 ER+PR+HER-	Waist circumference	Weighted median	20	-0.0462909	0.152859	0.762016	-0.345894	0.253313	0.954764	0.707587	1.28829	0.955 [0.708:1.288]	overlaps null	not_protein	Antrophometric
ieu-a-69	LuminalB2 ER+PR+HER+	LuminalB2 ER+PR+HER+	Waist circumference	Inverse variance weighted	20	-0.084498	0.140616	0.547899	-0.360106	0.19111	0.918973	0.697602	1.21059	0.919 [0.698:1.211]	overlaps null	not_protein	Antrophometric
ieu-a-69	LuminalB2 ER+PR+HER+	LuminalB2 ER+PR+HER+	Waist circumference	MR Egger	20	-0.333292	0.576217	0.570152	-1.46268	0.796094	0.716561	0.231615	2.21687	0.717 [0.232:2.217]	overlaps null	not_protein	Antrophometric
ieu-a-69	LuminalB2 ER+PR+HER+	LuminalB2 ER+PR+HER+	Waist circumference	Weighted median	20	-0.157415	0.180272	0.38255	-0.510749	0.195919	0.854349	0.600046	1.21643	0.854 [0.6:1.216]	overlaps null	not_protein	Antrophometric
ieu-a-69	HER2-enriched ER-PR-HER+	HER2-enriched ER-PR-HER+	Waist circumference	Inverse variance weighted	20	-0.172226	0.184222	0.349848	-0.533301	0.188849	0.841789	0.586665	1.20786	0.842 [0.587:1.208]	overlaps null	not_protein	Antrophometric
ieu-a-69	HER2-enriched ER-PR-HER+	HER2-enriched ER-PR-HER+	Waist circumference	MR Egger	20	-0.223115	0.761801	0.772964	-1.71625	1.27002	0.800023	0.17974	3.56091	0.8 [0.18:3.561]	overlaps null	not_protein	Antrophometric
ieu-a-69	HER2-enriched ER-PR-HER+	HER2-enriched ER-PR-HER+	Waist circumference	Weighted median	20	0.00687501	0.246709	0.977768	-0.476675	0.490425	1.0069	0.620844	1.63301	1.007 [0.621:1.633]	overlaps null	not_protein	Antrophometric
ieu-a-69	TNBC ER-PR-HER-	TNBC ER-PR-HER-	Waist circumference	Inverse variance weighted	20	-0.0303662	0.154201	0.843885	-0.3326	0.271867	0.97009	0.717057	1.31241	0.97 [0.717:1.312]	overlaps null	not_protein	Antrophometric
ieu-a-69	TNBC ER-PR-HER-	TNBC ER-PR-HER-	Waist circumference	MR Egger	20	-0.914766	0.597754	0.143318	-2.08636	0.256831	0.40061	0.124138	1.29283	0.401 [0.124:1.293]	overlaps null	not_protein	Antrophometric
ieu-a-69	TNBC ER-PR-HER-	TNBC ER-PR-HER-	Waist circumference	Weighted median	20	-0.208614	0.160672	0.194155	-0.523531	0.106303	0.811708	0.592425	1.11216	0.812 [0.592:1.112]	overlaps null	not_protein	Antrophometric
ieu-a-75	ieu-a-1126	Breast cancer (Combined Oncoarray; iCOGS; GWAS meta analysis)	Waist-to-hip ratio	Inverse variance weighted	20	-0.251248	0.114379	0.0280472	-0.475432	-0.027065	0.777829	0.621617	0.973298	0.78 [0.62:0.97]	negative	not_protein	Antrophometric
ieu-a-75	ieu-a-1126	Breast cancer (Combined Oncoarray; iCOGS; GWAS meta analysis)	Waist-to-hip ratio	MR Egger	20	-0.396124	0.611696	0.525429	-1.59505	0.802801	0.672924	0.202899	2.23178	0.67 [0.2:2.23]	overlaps null	not_protein	Antrophometric
ieu-a-75	ieu-a-1126	Breast cancer (Combined Oncoarray; iCOGS; GWAS meta analysis)	Waist-to-hip ratio	Weighted median	20	-0.141356	0.0984721	0.151146	-0.334362	0.051649	0.86818	0.715795	1.05301	0.87 [0.72:1.05]	overlaps null	not_protein	Antrophometric
ieu-a-75	ieu-a-1127	ER+ Breast cancer (Combined Oncoarray; iCOGS; GWAS meta analysis)	Waist-to-hip ratio	Inverse variance weighted	20	-0.261356	0.110077	0.0175817	-0.477107	-0.045606	0.770006	0.620576	0.955418	0.77 [0.62:0.96]	negative	not_protein	Antrophometric
ieu-a-75	ieu-a-1127	ER+ Breast cancer (Combined Oncoarray; iCOGS; GWAS meta analysis)	Waist-to-hip ratio	MR Egger	20	-0.463656	0.588546	0.441066	-1.6172	0.689894	0.62898	0.198453	1.9935	0.63 [0.2:1.99]	overlaps null	not_protein	Antrophometric
ieu-a-75	ieu-a-1127	ER+ Breast cancer (Combined Oncoarray; iCOGS; GWAS meta analysis)	Waist-to-hip ratio	Weighted median	20	-0.128479	0.0915688	0.16059	-0.307954	0.0509954	0.879432	0.734949	1.05232	0.88 [0.73:1.05]	overlaps null	not_protein	Antrophometric
ieu-a-75	ieu-a-1128	ER- Breast cancer (Combined Oncoarray; iCOGS; GWAS meta analysis)	Waist-to-hip ratio	Inverse variance weighted	20	-0.272431	0.150062	0.069454	-0.566553	0.0216908	0.761526	0.567478	1.02193	0.76 [0.57:1.02]	overlaps null	not_protein	Antrophometric
ieu-a-75	ieu-a-1128	ER- Breast cancer (Combined Oncoarray; iCOGS; GWAS meta analysis)	Waist-to-hip ratio	MR Egger	20	-0.953197	0.787865	0.241987	-2.49741	0.591019	0.385507	0.0822976	1.80583	0.39 [0.08:1.81]	overlaps null	not_protein	Antrophometric
ieu-a-75	ieu-a-1128	ER- Breast cancer (Combined Oncoarray; iCOGS; GWAS meta analysis)	Waist-to-hip ratio	Weighted median	20	-0.305707	0.126702	0.0158305	-0.554043	-0.0573708	0.736602	0.574622	0.944244	0.74 [0.57:0.94]	negative	not_protein	Antrophometric
ieu-a-75	Breast cancer BCAC 2020	Breast cancer BCAC 2020	Waist-to-hip ratio	Inverse variance weighted	20	-0.232008	0.105979	0.0285834	-0.439727	-0.0242888	0.79294	0.644213	0.976004	0.793 [0.644:0.976]	negative	not_protein	Antrophometric
ieu-a-75	Breast cancer BCAC 2020	Breast cancer BCAC 2020	Waist-to-hip ratio	MR Egger	20	-0.427254	0.566531	0.460507	-1.53765	0.683146	0.652298	0.214885	1.9801	0.652 [0.215:1.98]	overlaps null	not_protein	Antrophometric
ieu-a-75	Breast cancer BCAC 2020	Breast cancer BCAC 2020	Waist-to-hip ratio	Weighted median	20	-0.117783	0.0841413	0.161565	-0.2827	0.0471337	0.888889	0.753746	1.04826	0.889 [0.754:1.048]	overlaps null	not_protein	Antrophometric
ieu-a-75	LuminalA ER+PR+HER-	LuminalA ER+PR+HER-	Waist-to-hip ratio	Inverse variance weighted	20	-0.270127	0.113132	0.0169533	-0.491866	-0.0483886	0.763282	0.611484	0.952764	0.763 [0.611:0.953]	negative	not_protein	Antrophometric
ieu-a-75	LuminalA ER+PR+HER-	LuminalA ER+PR+HER-	Waist-to-hip ratio	MR Egger	20	-0.688349	0.598317	0.265004	-1.86105	0.484353	0.502405	0.155509	1.62312	0.502 [0.156:1.623]	overlaps null	not_protein	Antrophometric
ieu-a-75	LuminalA ER+PR+HER-	LuminalA ER+PR+HER-	Waist-to-hip ratio	Weighted median	20	-0.190296	0.0942948	0.0435817	-0.375113	-0.00547776	0.826715	0.687211	0.994537	0.827 [0.687:0.995]	negative	not_protein	Antrophometric
ieu-a-75	LuminalB1 ER+PR+HER-	LuminalB1 ER+PR+HER-	Waist-to-hip ratio	Inverse variance weighted	20	-0.117259	0.157905	0.457729	-0.426752	0.192235	0.889355	0.652625	1.21196	0.889 [0.653:1.212]	overlaps null	not_protein	Antrophometric
ieu-a-75	LuminalB1 ER+PR+HER-	LuminalB1 ER+PR+HER-	Waist-to-hip ratio	MR Egger	20	0.804726	0.818365	0.338477	-0.79927	2.40872	2.23608	0.449657	11.1197	2.236 [0.45:11.12]	overlaps null	not_protein	Antrophometric
ieu-a-75	LuminalB1 ER+PR+HER-	LuminalB1 ER+PR+HER-	Waist-to-hip ratio	Weighted median	20	-0.215904	0.163043	0.185432	-0.535468	0.10366	0.805813	0.585396	1.10922	0.806 [0.585:1.109]	overlaps null	not_protein	Antrophometric
ieu-a-75	LuminalB2 ER+PR+HER+	LuminalB2 ER+PR+HER+	Waist-to-hip ratio	Inverse variance weighted	20	-0.369351	0.135721	0.00650061	-0.635364	-0.103338	0.691183	0.529742	0.901822	0.691 [0.53:0.902]	negative	not_protein	Antrophometric
ieu-a-75	LuminalB2 ER+PR+HER+	LuminalB2 ER+PR+HER+	Waist-to-hip ratio	MR Egger	20	-0.571832	0.727556	0.442114	-1.99784	0.854178	0.56449	0.135628	2.34944	0.564 [0.136:2.349]	overlaps null	not_protein	Antrophometric
ieu-a-75	LuminalB2 ER+PR+HER+	LuminalB2 ER+PR+HER+	Waist-to-hip ratio	Weighted median	20	-0.295413	0.18181	0.104196	-0.651761	0.0609352	0.744224	0.521127	1.06283	0.744 [0.521:1.063]	overlaps null	not_protein	Antrophometric
ieu-a-75	HER2-enriched ER-PR-HER+	HER2-enriched ER-PR-HER+	Waist-to-hip ratio	Inverse variance weighted	20	-0.330711	0.171745	0.0541548	-0.667331	0.00590861	0.718413	0.513076	1.00593	0.718 [0.513:1.006]	overlaps null	not_protein	Antrophometric
ieu-a-75	HER2-enriched ER-PR-HER+	HER2-enriched ER-PR-HER+	Waist-to-hip ratio	MR Egger	20	-1.53221	0.897107	0.104836	-3.29053	0.226124	0.216059	0.0372339	1.25373	0.216 [0.037:1.254]	overlaps null	not_protein	Antrophometric
ieu-a-75	HER2-enriched ER-PR-HER+	HER2-enriched ER-PR-HER+	Waist-to-hip ratio	Weighted median	20	-0.207291	0.259077	0.423644	-0.715083	0.3005	0.812783	0.489152	1.35053	0.813 [0.489:1.351]	overlaps null	not_protein	Antrophometric
ieu-a-75	TNBC ER-PR-HER-	TNBC ER-PR-HER-	Waist-to-hip ratio	Inverse variance weighted	20	-0.295754	0.17577	0.0924484	-0.640264	0.0487549	0.74397	0.527153	1.04996	0.744 [0.527:1.05]	overlaps null	not_protein	Antrophometric
ieu-a-75	TNBC ER-PR-HER-	TNBC ER-PR-HER-	Waist-to-hip ratio	MR Egger	20	-1.20924	0.917002	0.203806	-3.00656	0.588085	0.298424	0.0494614	1.80054	0.298 [0.049:1.801]	overlaps null	not_protein	Antrophometric
ieu-a-75	TNBC ER-PR-HER-	TNBC ER-PR-HER-	Waist-to-hip ratio	Weighted median	20	-0.275898	0.171277	0.107216	-0.611601	0.0598038	0.75889	0.542482	1.06163	0.759 [0.542:1.062]	overlaps null	not_protein	Antrophometric
ieu-a-835	ieu-a-1126	Breast cancer (Combined Oncoarray; iCOGS; GWAS meta analysis)	Body mass index	Inverse variance weighted	66	-0.275809	0.0609727	6.08319e-06	-0.395315	-0.156302	0.758958	0.673468	0.855301	0.76 [0.67:0.86]	negative	not_protein	Antrophometric
ieu-a-835	ieu-a-1126	Breast cancer (Combined Oncoarray; iCOGS; GWAS meta analysis)	Body mass index	MR Egger	66	-0.486547	0.175587	0.00730819	-0.830698	-0.142396	0.614745	0.435745	0.867277	0.61 [0.44:0.87]	negative	not_protein	Antrophometric
ieu-a-835	ieu-a-1126	Breast cancer (Combined Oncoarray; iCOGS; GWAS meta analysis)	Body mass index	Weighted median	66	-0.265585	0.0618318	1.74477e-05	-0.386775	-0.144394	0.766758	0.679244	0.865546	0.77 [0.68:0.87]	negative	not_protein	Antrophometric
ieu-a-835	ieu-a-1127	ER+ Breast cancer (Combined Oncoarray; iCOGS; GWAS meta analysis)	Body mass index	Inverse variance weighted	66	-0.259074	0.0587212	1.02451e-05	-0.374167	-0.14398	0.771766	0.687862	0.865905	0.77 [0.69:0.87]	negative	not_protein	Antrophometric
ieu-a-835	ieu-a-1127	ER+ Breast cancer (Combined Oncoarray; iCOGS; GWAS meta analysis)	Body mass index	MR Egger	66	-0.322786	0.170891	0.0634456	-0.657732	0.0121599	0.724129	0.518025	1.01223	0.72 [0.52:1.01]	overlaps null	not_protein	Antrophometric
ieu-a-835	ieu-a-1127	ER+ Breast cancer (Combined Oncoarray; iCOGS; GWAS meta analysis)	Body mass index	Weighted median	66	-0.202892	0.0657377	0.00202606	-0.331738	-0.074046	0.816366	0.717675	0.928629	0.82 [0.72:0.93]	negative	not_protein	Antrophometric
ieu-a-835	ieu-a-1128	ER- Breast cancer (Combined Oncoarray; iCOGS; GWAS meta analysis)	Body mass index	Inverse variance weighted	66	-0.321504	0.0913475	0.000432252	-0.500545	-0.142463	0.725058	0.6062	0.86722	0.73 [0.61:0.87]	negative	not_protein	Antrophometric
ieu-a-835	ieu-a-1128	ER- Breast cancer (Combined Oncoarray; iCOGS; GWAS meta analysis)	Body mass index	MR Egger	66	-0.874299	0.256067	0.00111429	-1.37619	-0.372408	0.417154	0.252539	0.689073	0.42 [0.25:0.69]	negative	not_protein	Antrophometric
ieu-a-835	ieu-a-1128	ER- Breast cancer (Combined Oncoarray; iCOGS; GWAS meta analysis)	Body mass index	Weighted median	66	-0.401146	0.102349	8.8769e-05	-0.601749	-0.200542	0.669552	0.547852	0.818287	0.67 [0.55:0.82]	negative	not_protein	Antrophometric
ieu-a-835	Breast cancer BCAC 2020	Breast cancer BCAC 2020	Body mass index	Inverse variance weighted	66	-0.274151	0.0579805	2.26376e-06	-0.387793	-0.160509	0.760217	0.678553	0.85171	0.76 [0.679:0.852]	negative	not_protein	Antrophometric
ieu-a-835	Breast cancer BCAC 2020	Breast cancer BCAC 2020	Body mass index	MR Egger	66	-0.486422	0.166878	0.004899	-0.813502	-0.159342	0.614822	0.443303	0.852704	0.615 [0.443:0.853]	negative	not_protein	Antrophometric
ieu-a-835	Breast cancer BCAC 2020	Breast cancer BCAC 2020	Body mass index	Weighted median	66	-0.268264	0.0577523	3.3995e-06	-0.381459	-0.155069	0.764706	0.682865	0.856356	0.765 [0.683:0.856]	negative	not_protein	Antrophometric
ieu-a-835	LuminalA ER+PR+HER-	LuminalA ER+PR+HER-	Body mass index	Inverse variance weighted	66	-0.206045	0.0659884	0.00179352	-0.335383	-0.0767082	0.813796	0.715064	0.92616	0.814 [0.715:0.926]	negative	not_protein	Antrophometric
ieu-a-835	LuminalA ER+PR+HER-	LuminalA ER+PR+HER-	Body mass index	MR Egger	66	-0.305395	0.19211	0.116833	-0.68193	0.07114	0.736832	0.50564	1.07373	0.737 [0.506:1.074]	overlaps null	not_protein	Antrophometric
ieu-a-835	LuminalA ER+PR+HER-	LuminalA ER+PR+HER-	Body mass index	Weighted median	66	-0.159575	0.0723816	0.0274797	-0.301443	-0.0177071	0.852506	0.73975	0.982449	0.853 [0.74:0.982]	negative	not_protein	Antrophometric
ieu-a-835	LuminalB1 ER+PR+HER-	LuminalB1 ER+PR+HER-	Body mass index	Inverse variance weighted	66	-0.322777	0.0832241	0.000105143	-0.485896	-0.159658	0.724135	0.615146	0.852436	0.724 [0.615:0.852]	negative	not_protein	Antrophometric
ieu-a-835	LuminalB1 ER+PR+HER-	LuminalB1 ER+PR+HER-	Body mass index	MR Egger	66	-0.495894	0.242289	0.0447986	-0.970781	-0.0210078	0.609026	0.378787	0.979211	0.609 [0.379:0.979]	negative	not_protein	Antrophometric
ieu-a-835	LuminalB1 ER+PR+HER-	LuminalB1 ER+PR+HER-	Body mass index	Weighted median	66	-0.362214	0.112114	0.00123454	-0.581957	-0.142472	0.696133	0.558803	0.867212	0.696 [0.559:0.867]	negative	not_protein	Antrophometric
ieu-a-835	LuminalB2 ER+PR+HER+	LuminalB2 ER+PR+HER+	Body mass index	Inverse variance weighted	66	-0.214009	0.0993317	0.0312018	-0.408699	-0.019319	0.807341	0.664514	0.980866	0.807 [0.665:0.981]	negative	not_protein	Antrophometric
ieu-a-835	LuminalB2 ER+PR+HER+	LuminalB2 ER+PR+HER+	Body mass index	MR Egger	66	-0.281586	0.290527	0.336081	-0.851019	0.287847	0.754586	0.42698	1.33355	0.755 [0.427:1.334]	overlaps null	not_protein	Antrophometric
ieu-a-835	LuminalB2 ER+PR+HER+	LuminalB2 ER+PR+HER+	Body mass index	Weighted median	66	-0.154827	0.143649	0.281117	-0.436379	0.126725	0.856564	0.646373	1.13511	0.857 [0.646:1.135]	overlaps null	not_protein	Antrophometric
ieu-a-835	HER2-enriched ER-PR-HER+	HER2-enriched ER-PR-HER+	Body mass index	Inverse variance weighted	66	-0.385223	0.144233	0.00756636	-0.667921	-0.102526	0.680299	0.512774	0.902555	0.68 [0.513:0.903]	negative	not_protein	Antrophometric
ieu-a-835	HER2-enriched ER-PR-HER+	HER2-enriched ER-PR-HER+	Body mass index	MR Egger	66	-1.20323	0.40635	0.00429703	-1.99968	-0.406783	0.300223	0.135379	0.665789	0.3 [0.135:0.666]	negative	not_protein	Antrophometric
ieu-a-835	HER2-enriched ER-PR-HER+	HER2-enriched ER-PR-HER+	Body mass index	Weighted median	66	-0.221447	0.206495	0.283535	-0.626177	0.183282	0.801358	0.534632	1.20115	0.801 [0.535:1.201]	overlaps null	not_protein	Antrophometric
ieu-a-835	TNBC ER-PR-HER-	TNBC ER-PR-HER-	Body mass index	Inverse variance weighted	66	-0.25454	0.0983693	0.00966473	-0.447344	-0.0617365	0.775273	0.639324	0.940131	0.775 [0.639:0.94]	negative	not_protein	Antrophometric
ieu-a-835	TNBC ER-PR-HER-	TNBC ER-PR-HER-	Body mass index	MR Egger	66	-0.528496	0.284988	0.0682834	-1.08707	0.0300812	0.589491	0.337202	1.03054	0.589 [0.337:1.031]	overlaps null	not_protein	Antrophometric
ieu-a-835	TNBC ER-PR-HER-	TNBC ER-PR-HER-	Body mass index	Weighted median	66	-0.301411	0.118638	0.0110665	-0.533942	-0.0688803	0.739773	0.586289	0.933438	0.74 [0.586:0.933]	negative	not_protein	Antrophometric
ieu-a-85	ieu-a-1126	Breast cancer (Combined Oncoarray; iCOGS; GWAS meta analysis)	Extreme body mass index	Inverse variance weighted	7	-0.134612	0.0240187	2.08917e-08	-0.181688	-0.087535	0.874055	0.833861	0.916187	0.87 [0.83:0.92]	negative	not_protein	Antrophometric
ieu-a-85	ieu-a-1126	Breast cancer (Combined Oncoarray; iCOGS; GWAS meta analysis)	Extreme body mass index	MR Egger	7	-0.187526	0.119711	0.178014	-0.422159	0.0471077	0.829008	0.65563	1.04823	0.83 [0.66:1.05]	overlaps null	not_protein	Antrophometric
ieu-a-85	ieu-a-1126	Breast cancer (Combined Oncoarray; iCOGS; GWAS meta analysis)	Extreme body mass index	Weighted median	7	-0.14551	0.0202844	7.3098e-13	-0.185268	-0.105753	0.864581	0.830882	0.899647	0.86 [0.83:0.9]	negative	not_protein	Antrophometric
ieu-a-85	ieu-a-1127	ER+ Breast cancer (Combined Oncoarray; iCOGS; GWAS meta analysis)	Extreme body mass index	Inverse variance weighted	7	-0.112929	0.0274805	3.96643e-05	-0.166791	-0.0590674	0.893214	0.846376	0.942643	0.89 [0.85:0.94]	negative	not_protein	Antrophometric
ieu-a-85	ieu-a-1127	ER+ Breast cancer (Combined Oncoarray; iCOGS; GWAS meta analysis)	Extreme body mass index	MR Egger	7	-0.15095	0.138311	0.324881	-0.42204	0.120139	0.85989	0.655708	1.12765	0.86 [0.66:1.13]	overlaps null	not_protein	Antrophometric
ieu-a-85	ieu-a-1127	ER+ Breast cancer (Combined Oncoarray; iCOGS; GWAS meta analysis)	Extreme body mass index	Weighted median	7	-0.122191	0.0225495	6.00104e-08	-0.166388	-0.0779936	0.88498	0.846718	0.92497	0.88 [0.85:0.92]	negative	not_protein	Antrophometric
ieu-a-85	ieu-a-1128	ER- Breast cancer (Combined Oncoarray; iCOGS; GWAS meta analysis)	Extreme body mass index	Inverse variance weighted	7	-0.165951	0.0374257	9.24372e-06	-0.239306	-0.0925968	0.847088	0.787174	0.911561	0.85 [0.79:0.91]	negative	not_protein	Antrophometric
ieu-a-85	ieu-a-1128	ER- Breast cancer (Combined Oncoarray; iCOGS; GWAS meta analysis)	Extreme body mass index	MR Egger	7	-0.361573	0.167896	0.0838673	-0.690649	-0.032497	0.69658	0.501251	0.968025	0.7 [0.5:0.97]	negative	not_protein	Antrophometric
ieu-a-85	ieu-a-1128	ER- Breast cancer (Combined Oncoarray; iCOGS; GWAS meta analysis)	Extreme body mass index	Weighted median	7	-0.154853	0.0362816	1.97165e-05	-0.225964	-0.0837407	0.856541	0.797746	0.91967	0.86 [0.8:0.92]	negative	not_protein	Antrophometric
ieu-a-85	Breast cancer BCAC 2020	Breast cancer BCAC 2020	Extreme body mass index	Inverse variance weighted	7	-0.125761	0.0227204	3.10965e-08	-0.170293	-0.0812288	0.881826	0.843418	0.921983	0.882 [0.843:0.922]	negative	not_protein	Antrophometric
ieu-a-85	Breast cancer BCAC 2020	Breast cancer BCAC 2020	Extreme body mass index	MR Egger	7	-0.197403	0.110549	0.134213	-0.414079	0.0192734	0.82086	0.660949	1.01946	0.821 [0.661:1.019]	overlaps null	not_protein	Antrophometric
ieu-a-85	Breast cancer BCAC 2020	Breast cancer BCAC 2020	Extreme body mass index	Weighted median	7	-0.129997	0.0206654	3.16344e-10	-0.170501	-0.0894924	0.878098	0.843242	0.914395	0.878 [0.843:0.914]	negative	not_protein	Antrophometric
ieu-a-85	LuminalA ER+PR+HER-	LuminalA ER+PR+HER-	Extreme body mass index	Inverse variance weighted	7	-0.107545	0.0296495	0.000286512	-0.165658	-0.0494317	0.898036	0.847336	0.95177	0.898 [0.847:0.952]	negative	not_protein	Antrophometric
ieu-a-85	LuminalA ER+PR+HER-	LuminalA ER+PR+HER-	Extreme body mass index	MR Egger	7	-0.253204	0.134958	0.119462	-0.517721	0.0113127	0.776309	0.595877	1.01138	0.776 [0.596:1.011]	overlaps null	not_protein	Antrophometric
ieu-a-85	LuminalA ER+PR+HER-	LuminalA ER+PR+HER-	Extreme body mass index	Weighted median	7	-0.0733261	0.0259421	0.00470561	-0.124173	-0.0224795	0.929298	0.883227	0.977771	0.929 [0.883:0.978]	negative	not_protein	Antrophometric
ieu-a-85	LuminalB1 ER+PR+HER-	LuminalB1 ER+PR+HER-	Extreme body mass index	Inverse variance weighted	7	-0.124178	0.0327735	0.000151276	-0.188414	-0.0599416	0.883223	0.828272	0.94182	0.883 [0.828:0.942]	negative	not_protein	Antrophometric
ieu-a-85	LuminalB1 ER+PR+HER-	LuminalB1 ER+PR+HER-	Extreme body mass index	MR Egger	7	-0.127662	0.166159	0.477003	-0.453333	0.19801	0.880151	0.635507	1.21897	0.88 [0.636:1.219]	overlaps null	not_protein	Antrophometric
ieu-a-85	LuminalB1 ER+PR+HER-	LuminalB1 ER+PR+HER-	Extreme body mass index	Weighted median	7	-0.128583	0.0384745	0.000831641	-0.203994	-0.0531734	0.87934	0.815468	0.948216	0.879 [0.815:0.948]	negative	not_protein	Antrophometric
ieu-a-85	LuminalB2 ER+PR+HER+	LuminalB2 ER+PR+HER+	Extreme body mass index	Inverse variance weighted	7	-0.13923	0.0485698	0.00414905	-0.234427	-0.0440334	0.870028	0.791024	0.956922	0.87 [0.791:0.957]	negative	not_protein	Antrophometric
ieu-a-85	LuminalB2 ER+PR+HER+	LuminalB2 ER+PR+HER+	Extreme body mass index	MR Egger	7	-0.0604891	0.242914	0.813255	-0.5366	0.415622	0.941304	0.584733	1.51531	0.941 [0.585:1.515]	overlaps null	not_protein	Antrophometric
ieu-a-85	LuminalB2 ER+PR+HER+	LuminalB2 ER+PR+HER+	Extreme body mass index	Weighted median	7	-0.188321	0.0474324	7.17818e-05	-0.281288	-0.0953534	0.828349	0.754811	0.909052	0.828 [0.755:0.909]	negative	not_protein	Antrophometric
ieu-a-85	HER2-enriched ER-PR-HER+	HER2-enriched ER-PR-HER+	Extreme body mass index	Inverse variance weighted	7	-0.199505	0.0550051	0.000286706	-0.307315	-0.0916948	0.819136	0.735419	0.912384	0.819 [0.735:0.912]	negative	not_protein	Antrophometric
ieu-a-85	HER2-enriched ER-PR-HER+	HER2-enriched ER-PR-HER+	Extreme body mass index	MR Egger	7	-0.355155	0.271275	0.247398	-0.886855	0.176544	0.701065	0.411949	1.19309	0.701 [0.412:1.193]	overlaps null	not_protein	Antrophometric
ieu-a-85	HER2-enriched ER-PR-HER+	HER2-enriched ER-PR-HER+	Extreme body mass index	Weighted median	7	-0.197007	0.0683543	0.00394973	-0.330982	-0.0630328	0.821185	0.718218	0.938913	0.821 [0.718:0.939]	negative	not_protein	Antrophometric
ieu-a-85	TNBC ER-PR-HER-	TNBC ER-PR-HER-	Extreme body mass index	Inverse variance weighted	7	-0.141126	0.0419318	0.000763748	-0.223313	-0.0589398	0.86838	0.799865	0.942764	0.868 [0.8:0.943]	negative	not_protein	Antrophometric
ieu-a-85	TNBC ER-PR-HER-	TNBC ER-PR-HER-	Extreme body mass index	MR Egger	7	-0.417571	0.171511	0.0590406	-0.753732	-0.0814095	0.658645	0.470607	0.921816	0.659 [0.471:0.922]	negative	not_protein	Antrophometric
ieu-a-85	TNBC ER-PR-HER-	TNBC ER-PR-HER-	Extreme body mass index	Weighted median	7	-0.108865	0.0467165	0.0197881	-0.20043	-0.0173011	0.896851	0.818379	0.982848	0.897 [0.818:0.983]	negative	not_protein	Antrophometric
ieu-a-89	ieu-a-1126	Breast cancer (Combined Oncoarray; iCOGS; GWAS meta analysis)	Height	Inverse variance weighted	346	0.0688881	0.0221042	0.00183005	0.0255638	0.112212	1.07132	1.02589	1.11875	1.07 [1.03:1.12]	positive	not_protein	Antrophometric
ieu-a-89	ieu-a-1126	Breast cancer (Combined Oncoarray; iCOGS; GWAS meta analysis)	Height	MR Egger	346	0.142702	0.0595467	0.0170875	0.02599	0.259413	1.15339	1.02633	1.29617	1.15 [1.03:1.3]	positive	not_protein	Antrophometric
ieu-a-89	ieu-a-1126	Breast cancer (Combined Oncoarray; iCOGS; GWAS meta analysis)	Height	Weighted median	346	0.0201114	0.0235773	0.393661	-0.0261002	0.0663229	1.02031	0.974238	1.06857	1.02 [0.97:1.07]	overlaps null	not_protein	Antrophometric
ieu-a-89	ieu-a-1127	ER+ Breast cancer (Combined Oncoarray; iCOGS; GWAS meta analysis)	Height	Inverse variance weighted	346	0.0950035	0.0240287	7.6938e-05	0.0479071	0.1421	1.09966	1.04907	1.15269	1.1 [1.05:1.15]	positive	not_protein	Antrophometric
ieu-a-89	ieu-a-1127	ER+ Breast cancer (Combined Oncoarray; iCOGS; GWAS meta analysis)	Height	MR Egger	346	0.162336	0.0647491	0.0126313	0.0354276	0.289244	1.17626	1.03606	1.33542	1.18 [1.04:1.34]	positive	not_protein	Antrophometric
ieu-a-89	ieu-a-1127	ER+ Breast cancer (Combined Oncoarray; iCOGS; GWAS meta analysis)	Height	Weighted median	346	0.0524537	0.0283041	0.063851	-0.00302236	0.10793	1.05385	0.996982	1.11397	1.05 [1:1.11]	overlaps null	not_protein	Antrophometric
ieu-a-89	ieu-a-1128	ER- Breast cancer (Combined Oncoarray; iCOGS; GWAS meta analysis)	Height	Inverse variance weighted	346	-0.0115234	0.0283552	0.684454	-0.0670996	0.0440528	0.988543	0.935102	1.04504	0.99 [0.94:1.05]	overlaps null	not_protein	Antrophometric
ieu-a-89	ieu-a-1128	ER- Breast cancer (Combined Oncoarray; iCOGS; GWAS meta analysis)	Height	MR Egger	346	0.0497235	0.0766014	0.516694	-0.100415	0.199862	1.05098	0.904462	1.22123	1.05 [0.9:1.22]	overlaps null	not_protein	Antrophometric
ieu-a-89	ieu-a-1128	ER- Breast cancer (Combined Oncoarray; iCOGS; GWAS meta analysis)	Height	Weighted median	346	-0.0914396	0.0388125	0.0184764	-0.167512	-0.0153671	0.912616	0.845766	0.98475	0.91 [0.85:0.98]	negative	not_protein	Antrophometric
ieu-a-89	Breast cancer BCAC 2020	Breast cancer BCAC 2020	Height	Inverse variance weighted	347	0.069278	0.0214564	0.0012432	0.0272234	0.111333	1.07173	1.0276	1.11777	1.072 [1.028:1.118]	positive	not_protein	Antrophometric
ieu-a-89	Breast cancer BCAC 2020	Breast cancer BCAC 2020	Height	MR Egger	347	0.146215	0.0578316	0.0119077	0.0328647	0.259565	1.15744	1.03341	1.29637	1.157 [1.033:1.296]	positive	not_protein	Antrophometric
ieu-a-89	Breast cancer BCAC 2020	Breast cancer BCAC 2020	Height	Weighted median	347	0.0405669	0.0225986	0.0726366	-0.00372633	0.08486	1.0414	0.996281	1.08856	1.041 [0.996:1.089]	overlaps null	not_protein	Antrophometric
ieu-a-89	LuminalA ER+PR+HER-	LuminalA ER+PR+HER-	Height	Inverse variance weighted	346	0.103764	0.0259889	6.53407e-05	0.0528261	0.154703	1.10934	1.05425	1.16731	1.109 [1.054:1.167]	positive	not_protein	Antrophometric
ieu-a-89	LuminalA ER+PR+HER-	LuminalA ER+PR+HER-	Height	MR Egger	346	0.199246	0.0698524	0.00460164	0.0623351	0.336157	1.22048	1.06432	1.39956	1.22 [1.064:1.4]	positive	not_protein	Antrophometric
ieu-a-89	LuminalA ER+PR+HER-	LuminalA ER+PR+HER-	Height	Weighted median	346	0.05501	0.0304487	0.0708175	-0.00466942	0.114689	1.05655	0.995341	1.12152	1.057 [0.995:1.122]	overlaps null	not_protein	Antrophometric
ieu-a-89	LuminalB1 ER+PR+HER-	LuminalB1 ER+PR+HER-	Height	Inverse variance weighted	346	0.0486812	0.0349511	0.163669	-0.019823	0.117185	1.04989	0.980372	1.12433	1.05 [0.98:1.124]	overlaps null	not_protein	Antrophometric
ieu-a-89	LuminalB1 ER+PR+HER-	LuminalB1 ER+PR+HER-	Height	MR Egger	346	0.227786	0.0936112	0.0154699	0.044308	0.411264	1.25582	1.0453	1.50872	1.256 [1.045:1.509]	positive	not_protein	Antrophometric
ieu-a-89	LuminalB1 ER+PR+HER-	LuminalB1 ER+PR+HER-	Height	Weighted median	346	-0.00787802	0.0503998	0.875788	-0.106662	0.0909057	0.992153	0.89883	1.09517	0.992 [0.899:1.095]	overlaps null	not_protein	Antrophometric
ieu-a-89	LuminalB2 ER+PR+HER+	LuminalB2 ER+PR+HER+	Height	Inverse variance weighted	346	0.11969	0.0402466	0.00294031	0.0408064	0.198573	1.12715	1.04165	1.21966	1.127 [1.042:1.22]	positive	not_protein	Antrophometric
ieu-a-89	LuminalB2 ER+PR+HER+	LuminalB2 ER+PR+HER+	Height	MR Egger	346	0.0735699	0.108543	0.498359	-0.139175	0.286315	1.07634	0.870076	1.33151	1.076 [0.87:1.332]	overlaps null	not_protein	Antrophometric
ieu-a-89	LuminalB2 ER+PR+HER+	LuminalB2 ER+PR+HER+	Height	Weighted median	346	0.0906748	0.0582205	0.119366	-0.0234373	0.204787	1.09491	0.976835	1.22726	1.095 [0.977:1.227]	overlaps null	not_protein	Antrophometric
ieu-a-89	HER2-enriched ER-PR-HER+	HER2-enriched ER-PR-HER+	Height	Inverse variance weighted	346	-0.0265943	0.055876	0.634109	-0.136111	0.0829227	0.973756	0.872746	1.08646	0.974 [0.873:1.086]	overlaps null	not_protein	Antrophometric
ieu-a-89	HER2-enriched ER-PR-HER+	HER2-enriched ER-PR-HER+	Height	MR Egger	346	-0.0188213	0.150591	0.90061	-0.31398	0.276338	0.981355	0.730533	1.31829	0.981 [0.731:1.318]	overlaps null	not_protein	Antrophometric
ieu-a-89	HER2-enriched ER-PR-HER+	HER2-enriched ER-PR-HER+	Height	Weighted median	346	-0.043262	0.0850645	0.611047	-0.209988	0.123464	0.95766	0.810594	1.13141	0.958 [0.811:1.131]	overlaps null	not_protein	Antrophometric
ieu-a-89	TNBC ER-PR-HER-	TNBC ER-PR-HER-	Height	Inverse variance weighted	346	0.0524676	0.0348711	0.132423	-0.0158798	0.120815	1.05387	0.984246	1.12842	1.054 [0.984:1.128]	overlaps null	not_protein	Antrophometric
ieu-a-89	TNBC ER-PR-HER-	TNBC ER-PR-HER-	Height	MR Egger	346	0.13199	0.0940153	0.161245	-0.05228	0.31626	1.1411	0.949063	1.37199	1.141 [0.949:1.372]	overlaps null	not_protein	Antrophometric
ieu-a-89	TNBC ER-PR-HER-	TNBC ER-PR-HER-	Height	Weighted median	346	0.0904442	0.0526086	0.0855797	-0.0126687	0.193557	1.09466	0.987411	1.21356	1.095 [0.987:1.214]	overlaps null	not_protein	Antrophometric
ieu-a-91	ieu-a-1126	Breast cancer (Combined Oncoarray; iCOGS; GWAS meta analysis)	Obesity class 2	Inverse variance weighted	10	-0.134823	0.0277115	1.14332e-06	-0.189137	-0.0805079	0.873871	0.827673	0.922648	0.87 [0.83:0.92]	negative	not_protein	Antrophometric
ieu-a-91	ieu-a-1126	Breast cancer (Combined Oncoarray; iCOGS; GWAS meta analysis)	Obesity class 2	MR Egger	10	-0.257057	0.0749836	0.00897898	-0.404025	-0.110089	0.773324	0.667628	0.895754	0.77 [0.67:0.9]	negative	not_protein	Antrophometric
ieu-a-91	ieu-a-1126	Breast cancer (Combined Oncoarray; iCOGS; GWAS meta analysis)	Obesity class 2	Weighted median	10	-0.151437	0.022699	2.5311e-11	-0.195927	-0.106947	0.859472	0.822072	0.898573	0.86 [0.82:0.9]	negative	not_protein	Antrophometric
ieu-a-91	ieu-a-1127	ER+ Breast cancer (Combined Oncoarray; iCOGS; GWAS meta analysis)	Obesity class 2	Inverse variance weighted	10	-0.10831	0.0338037	0.00135486	-0.174566	-0.0420551	0.897349	0.839822	0.958817	0.9 [0.84:0.96]	negative	not_protein	Antrophometric
ieu-a-91	ieu-a-1127	ER+ Breast cancer (Combined Oncoarray; iCOGS; GWAS meta analysis)	Obesity class 2	MR Egger	10	-0.230494	0.0968318	0.0445214	-0.420284	-0.0407032	0.794142	0.65686	0.960114	0.79 [0.66:0.96]	negative	not_protein	Antrophometric
ieu-a-91	ieu-a-1127	ER+ Breast cancer (Combined Oncoarray; iCOGS; GWAS meta analysis)	Obesity class 2	Weighted median	10	-0.140237	0.026925	1.90454e-07	-0.19301	-0.0874637	0.869153	0.824474	0.916252	0.87 [0.82:0.92]	negative	not_protein	Antrophometric
ieu-a-91	ieu-a-1128	ER- Breast cancer (Combined Oncoarray; iCOGS; GWAS meta analysis)	Obesity class 2	Inverse variance weighted	10	-0.18968	0.0331847	1.09125e-08	-0.254723	-0.124638	0.827223	0.775132	0.882816	0.83 [0.78:0.88]	negative	not_protein	Antrophometric
ieu-a-91	ieu-a-1128	ER- Breast cancer (Combined Oncoarray; iCOGS; GWAS meta analysis)	Obesity class 2	MR Egger	10	-0.372985	0.0795877	0.00156868	-0.528977	-0.216993	0.688675	0.589207	0.804935	0.69 [0.59:0.8]	negative	not_protein	Antrophometric
ieu-a-91	ieu-a-1128	ER- Breast cancer (Combined Oncoarray; iCOGS; GWAS meta analysis)	Obesity class 2	Weighted median	10	-0.213066	0.0324604	5.24305e-11	-0.276688	-0.149443	0.808103	0.758291	0.861187	0.81 [0.76:0.86]	negative	not_protein	Antrophometric
ieu-a-91	Breast cancer BCAC 2020	Breast cancer BCAC 2020	Obesity class 2	Inverse variance weighted	10	-0.126719	0.0263909	1.57402e-06	-0.178445	-0.0749924	0.880982	0.83657	0.927751	0.881 [0.837:0.928]	negative	not_protein	Antrophometric
ieu-a-91	Breast cancer BCAC 2020	Breast cancer BCAC 2020	Obesity class 2	MR Egger	10	-0.243268	0.0713734	0.00924515	-0.38316	-0.103376	0.784061	0.681704	0.901788	0.784 [0.682:0.902]	negative	not_protein	Antrophometric
ieu-a-91	Breast cancer BCAC 2020	Breast cancer BCAC 2020	Obesity class 2	Weighted median	10	-0.127273	0.022792	2.34886e-08	-0.171946	-0.082601	0.880493	0.842025	0.920718	0.88 [0.842:0.921]	negative	not_protein	Antrophometric
ieu-a-91	LuminalA ER+PR+HER-	LuminalA ER+PR+HER-	Obesity class 2	Inverse variance weighted	10	-0.107789	0.0329377	0.00106593	-0.172347	-0.0432314	0.897817	0.841687	0.95769	0.898 [0.842:0.958]	negative	not_protein	Antrophometric
ieu-a-91	LuminalA ER+PR+HER-	LuminalA ER+PR+HER-	Obesity class 2	MR Egger	10	-0.245786	0.0908031	0.0267903	-0.42376	-0.0678121	0.782089	0.654581	0.934436	0.782 [0.655:0.934]	negative	not_protein	Antrophometric
ieu-a-91	LuminalA ER+PR+HER-	LuminalA ER+PR+HER-	Obesity class 2	Weighted median	10	-0.092584	0.0284729	0.00114735	-0.148391	-0.0367771	0.911573	0.862094	0.963891	0.912 [0.862:0.964]	negative	not_protein	Antrophometric
ieu-a-91	LuminalB1 ER+PR+HER-	LuminalB1 ER+PR+HER-	Obesity class 2	Inverse variance weighted	10	-0.121402	0.0308602	8.35628e-05	-0.181888	-0.0609163	0.885678	0.833695	0.940902	0.886 [0.834:0.941]	negative	not_protein	Antrophometric
ieu-a-91	LuminalB1 ER+PR+HER-	LuminalB1 ER+PR+HER-	Obesity class 2	MR Egger	10	-0.201523	0.0921861	0.0602913	-0.382208	-0.0208385	0.817485	0.682353	0.979377	0.817 [0.682:0.979]	negative	not_protein	Antrophometric
ieu-a-91	LuminalB1 ER+PR+HER-	LuminalB1 ER+PR+HER-	Obesity class 2	Weighted median	10	-0.138389	0.0430983	0.00132269	-0.222862	-0.0539164	0.87076	0.800226	0.947511	0.871 [0.8:0.948]	negative	not_protein	Antrophometric
ieu-a-91	LuminalB2 ER+PR+HER+	LuminalB2 ER+PR+HER+	Obesity class 2	Inverse variance weighted	10	-0.110869	0.0573116	0.0530521	-0.2232	0.00146166	0.895056	0.799955	1.00146	0.895 [0.8:1.001]	overlaps null	not_protein	Antrophometric
ieu-a-91	LuminalB2 ER+PR+HER+	LuminalB2 ER+PR+HER+	Obesity class 2	MR Egger	10	-0.337367	0.160154	0.0682417	-0.651268	-0.0234658	0.713647	0.521384	0.976807	0.714 [0.521:0.977]	negative	not_protein	Antrophometric
ieu-a-91	LuminalB2 ER+PR+HER+	LuminalB2 ER+PR+HER+	Obesity class 2	Weighted median	10	-0.150297	0.0570292	0.00840291	-0.262074	-0.0385196	0.860453	0.769454	0.962213	0.86 [0.769:0.962]	negative	not_protein	Antrophometric
ieu-a-91	HER2-enriched ER-PR-HER+	HER2-enriched ER-PR-HER+	Obesity class 2	Inverse variance weighted	10	-0.202396	0.0522735	0.000108004	-0.304852	-0.0999401	0.816771	0.737232	0.904892	0.817 [0.737:0.905]	negative	not_protein	Antrophometric
ieu-a-91	HER2-enriched ER-PR-HER+	HER2-enriched ER-PR-HER+	Obesity class 2	MR Egger	10	-0.345883	0.156416	0.0579635	-0.652459	-0.0393073	0.707595	0.520764	0.961455	0.708 [0.521:0.961]	negative	not_protein	Antrophometric
ieu-a-91	HER2-enriched ER-PR-HER+	HER2-enriched ER-PR-HER+	Obesity class 2	Weighted median	10	-0.210841	0.0710155	0.00298831	-0.350031	-0.0716502	0.809903	0.704666	0.930856	0.81 [0.705:0.931]	negative	not_protein	Antrophometric
ieu-a-91	TNBC ER-PR-HER-	TNBC ER-PR-HER-	Obesity class 2	Inverse variance weighted	10	-0.172645	0.0360268	1.65033e-06	-0.243257	-0.102032	0.841437	0.78407	0.903001	0.841 [0.784:0.903]	negative	not_protein	Antrophometric
ieu-a-91	TNBC ER-PR-HER-	TNBC ER-PR-HER-	Obesity class 2	MR Egger	10	-0.376141	0.0935127	0.00382862	-0.559426	-0.192856	0.686506	0.571537	0.824601	0.687 [0.572:0.825]	negative	not_protein	Antrophometric
ieu-a-91	TNBC ER-PR-HER-	TNBC ER-PR-HER-	Obesity class 2	Weighted median	10	-0.146654	0.0480984	0.00229564	-0.240927	-0.0523817	0.863592	0.785899	0.948967	0.864 [0.786:0.949]	negative	not_protein	Antrophometric
ieu-a-93	ieu-a-1126	Breast cancer (Combined Oncoarray; iCOGS; GWAS meta analysis)	Overweight	Inverse variance weighted	14	-0.257539	0.0572736	6.90331e-06	-0.369795	-0.145283	0.772951	0.690876	0.864778	0.77 [0.69:0.86]	negative	not_protein	Antrophometric
ieu-a-93	ieu-a-1126	Breast cancer (Combined Oncoarray; iCOGS; GWAS meta analysis)	Overweight	MR Egger	14	-0.541024	0.183324	0.0121175	-0.90034	-0.181708	0.582152	0.406431	0.833845	0.58 [0.41:0.83]	negative	not_protein	Antrophometric
ieu-a-93	ieu-a-1126	Breast cancer (Combined Oncoarray; iCOGS; GWAS meta analysis)	Overweight	Weighted median	14	-0.225103	0.0447	4.7571e-07	-0.312715	-0.137491	0.798434	0.731459	0.871542	0.8 [0.73:0.87]	negative	not_protein	Antrophometric
ieu-a-93	ieu-a-1127	ER+ Breast cancer (Combined Oncoarray; iCOGS; GWAS meta analysis)	Overweight	Inverse variance weighted	14	-0.219793	0.05677	0.000108103	-0.331062	-0.108524	0.802685	0.71816	0.897157	0.8 [0.72:0.9]	negative	not_protein	Antrophometric
ieu-a-93	ieu-a-1127	ER+ Breast cancer (Combined Oncoarray; iCOGS; GWAS meta analysis)	Overweight	MR Egger	14	-0.499019	0.181618	0.0176797	-0.854991	-0.143048	0.607126	0.425287	0.866712	0.61 [0.43:0.87]	negative	not_protein	Antrophometric
ieu-a-93	ieu-a-1127	ER+ Breast cancer (Combined Oncoarray; iCOGS; GWAS meta analysis)	Overweight	Weighted median	14	-0.229894	0.0525958	1.23701e-05	-0.332982	-0.126807	0.794618	0.716783	0.880904	0.79 [0.72:0.88]	negative	not_protein	Antrophometric
ieu-a-93	ieu-a-1128	ER- Breast cancer (Combined Oncoarray; iCOGS; GWAS meta analysis)	Overweight	Inverse variance weighted	14	-0.353979	0.0854997	3.47116e-05	-0.521559	-0.1864	0.701889	0.593595	0.829942	0.7 [0.59:0.83]	negative	not_protein	Antrophometric
ieu-a-93	ieu-a-1128	ER- Breast cancer (Combined Oncoarray; iCOGS; GWAS meta analysis)	Overweight	MR Egger	14	-0.723425	0.279785	0.0238485	-1.2718	-0.175046	0.485088	0.280325	0.839418	0.49 [0.28:0.84]	negative	not_protein	Antrophometric
ieu-a-93	ieu-a-1128	ER- Breast cancer (Combined Oncoarray; iCOGS; GWAS meta analysis)	Overweight	Weighted median	14	-0.320121	0.0728401	1.10851e-05	-0.462888	-0.177355	0.726061	0.629463	0.837483	0.73 [0.63:0.84]	negative	not_protein	Antrophometric
ieu-a-93	Breast cancer BCAC 2020	Breast cancer BCAC 2020	Overweight	Inverse variance weighted	14	-0.236318	0.0545042	1.45247e-05	-0.343146	-0.12949	0.78953	0.709535	0.878544	0.79 [0.71:0.879]	negative	not_protein	Antrophometric
ieu-a-93	Breast cancer BCAC 2020	Breast cancer BCAC 2020	Overweight	MR Egger	14	-0.527979	0.170823	0.00934836	-0.862792	-0.193167	0.589796	0.421982	0.824344	0.59 [0.422:0.824]	negative	not_protein	Antrophometric
ieu-a-93	Breast cancer BCAC 2020	Breast cancer BCAC 2020	Overweight	Weighted median	14	-0.207722	0.0442502	2.67574e-06	-0.294453	-0.120992	0.812433	0.744939	0.886041	0.812 [0.745:0.886]	negative	not_protein	Antrophometric
ieu-a-93	LuminalA ER+PR+HER-	LuminalA ER+PR+HER-	Overweight	Inverse variance weighted	14	-0.196143	0.0599391	0.00106648	-0.313624	-0.0786625	0.821895	0.730794	0.924352	0.822 [0.731:0.924]	negative	not_protein	Antrophometric
ieu-a-93	LuminalA ER+PR+HER-	LuminalA ER+PR+HER-	Overweight	MR Egger	14	-0.531578	0.185578	0.0142359	-0.895312	-0.167845	0.587677	0.40848	0.845485	0.588 [0.408:0.845]	negative	not_protein	Antrophometric
ieu-a-93	LuminalA ER+PR+HER-	LuminalA ER+PR+HER-	Overweight	Weighted median	14	-0.155435	0.0557988	0.00534219	-0.264801	-0.0460698	0.856042	0.767359	0.954975	0.856 [0.767:0.955]	negative	not_protein	Antrophometric
ieu-a-93	LuminalB1 ER+PR+HER-	LuminalB1 ER+PR+HER-	Overweight	Inverse variance weighted	14	-0.184122	0.0562445	0.00106188	-0.294361	-0.0738827	0.831834	0.745007	0.928781	0.832 [0.745:0.929]	negative	not_protein	Antrophometric
ieu-a-93	LuminalB1 ER+PR+HER-	LuminalB1 ER+PR+HER-	Overweight	MR Egger	14	-0.517347	0.188934	0.0179897	-0.887657	-0.147037	0.5961	0.411619	0.863262	0.596 [0.412:0.863]	negative	not_protein	Antrophometric
ieu-a-93	LuminalB1 ER+PR+HER-	LuminalB1 ER+PR+HER-	Overweight	Weighted median	14	-0.214646	0.0797581	0.00711921	-0.370972	-0.0583204	0.806827	0.690063	0.943348	0.807 [0.69:0.943]	negative	not_protein	Antrophometric
ieu-a-93	LuminalB2 ER+PR+HER+	LuminalB2 ER+PR+HER+	Overweight	Inverse variance weighted	14	-0.221156	0.110752	0.0458398	-0.43823	-0.00408289	0.801591	0.645178	0.995925	0.802 [0.645:0.996]	negative	not_protein	Antrophometric
ieu-a-93	LuminalB2 ER+PR+HER+	LuminalB2 ER+PR+HER+	Overweight	MR Egger	14	-0.686038	0.364574	0.0843422	-1.4006	0.0285271	0.503567	0.246448	1.02894	0.504 [0.246:1.029]	overlaps null	not_protein	Antrophometric
ieu-a-93	LuminalB2 ER+PR+HER+	LuminalB2 ER+PR+HER+	Overweight	Weighted median	14	-0.291775	0.107995	0.00689778	-0.503446	-0.0801043	0.746937	0.604444	0.92302	0.747 [0.604:0.923]	negative	not_protein	Antrophometric
ieu-a-93	HER2-enriched ER-PR-HER+	HER2-enriched ER-PR-HER+	Overweight	Inverse variance weighted	14	-0.358593	0.125185	0.00417656	-0.603955	-0.113231	0.698659	0.546645	0.892945	0.699 [0.547:0.893]	negative	not_protein	Antrophometric
ieu-a-93	HER2-enriched ER-PR-HER+	HER2-enriched ER-PR-HER+	Overweight	MR Egger	14	-0.834625	0.417374	0.0686904	-1.65268	-0.0165725	0.434037	0.191537	0.983564	0.434 [0.192:0.984]	negative	not_protein	Antrophometric
ieu-a-93	HER2-enriched ER-PR-HER+	HER2-enriched ER-PR-HER+	Overweight	Weighted median	14	-0.490486	0.139794	0.000450401	-0.764482	-0.21649	0.612329	0.465575	0.80534	0.612 [0.466:0.805]	negative	not_protein	Antrophometric
ieu-a-93	TNBC ER-PR-HER-	TNBC ER-PR-HER-	Overweight	Inverse variance weighted	14	-0.315386	0.0778972	5.1493e-05	-0.468064	-0.162707	0.729507	0.626213	0.84984	0.73 [0.626:0.85]	negative	not_protein	Antrophometric
ieu-a-93	TNBC ER-PR-HER-	TNBC ER-PR-HER-	Overweight	MR Egger	14	-0.70143	0.248804	0.0154828	-1.18909	-0.213774	0.495876	0.304499	0.807531	0.496 [0.304:0.808]	negative	not_protein	Antrophometric
ieu-a-93	TNBC ER-PR-HER-	TNBC ER-PR-HER-	Overweight	Weighted median	14	-0.317702	0.0922443	0.000572881	-0.498501	-0.136903	0.72782	0.607441	0.872055	0.728 [0.607:0.872]	negative	not_protein	Antrophometric
ieu-a-974	ieu-a-1126	Breast cancer (Combined Oncoarray; iCOGS; GWAS meta analysis)	Body mass index	Inverse variance weighted	36	-0.306635	0.0679016	6.30559e-06	-0.439722	-0.173548	0.735919	0.644215	0.840677	0.74 [0.64:0.84]	negative	not_protein	Antrophometric
ieu-a-974	ieu-a-1126	Breast cancer (Combined Oncoarray; iCOGS; GWAS meta analysis)	Body mass index	MR Egger	36	-0.725554	0.168711	0.000135735	-1.05623	-0.394881	0.484056	0.347765	0.67376	0.48 [0.35:0.67]	negative	not_protein	Antrophometric
ieu-a-974	ieu-a-1126	Breast cancer (Combined Oncoarray; iCOGS; GWAS meta analysis)	Body mass index	Weighted median	36	-0.312195	0.060739	2.74835e-07	-0.431243	-0.193146	0.731839	0.649701	0.824361	0.73 [0.65:0.82]	negative	not_protein	Antrophometric
ieu-a-974	ieu-a-1127	ER+ Breast cancer (Combined Oncoarray; iCOGS; GWAS meta analysis)	Body mass index	Inverse variance weighted	36	-0.267802	0.0659712	4.92044e-05	-0.397105	-0.138498	0.765059	0.672263	0.870665	0.77 [0.67:0.87]	negative	not_protein	Antrophometric
ieu-a-974	ieu-a-1127	ER+ Breast cancer (Combined Oncoarray; iCOGS; GWAS meta analysis)	Body mass index	MR Egger	36	-0.581037	0.170258	0.00167755	-0.914743	-0.247332	0.559318	0.40062	0.780882	0.56 [0.4:0.78]	negative	not_protein	Antrophometric
ieu-a-974	ieu-a-1127	ER+ Breast cancer (Combined Oncoarray; iCOGS; GWAS meta analysis)	Body mass index	Weighted median	36	-0.262224	0.0696627	0.000167083	-0.398763	-0.125685	0.769338	0.67115	0.881892	0.77 [0.67:0.88]	negative	not_protein	Antrophometric
ieu-a-974	ieu-a-1128	ER- Breast cancer (Combined Oncoarray; iCOGS; GWAS meta analysis)	Body mass index	Inverse variance weighted	36	-0.452508	0.0963587	2.65198e-06	-0.641371	-0.263645	0.636031	0.52657	0.768246	0.64 [0.53:0.77]	negative	not_protein	Antrophometric
ieu-a-974	ieu-a-1128	ER- Breast cancer (Combined Oncoarray; iCOGS; GWAS meta analysis)	Body mass index	MR Egger	36	-0.93142	0.24771	0.000640292	-1.41693	-0.445909	0.393994	0.242457	0.640242	0.39 [0.24:0.64]	negative	not_protein	Antrophometric
ieu-a-974	ieu-a-1128	ER- Breast cancer (Combined Oncoarray; iCOGS; GWAS meta analysis)	Body mass index	Weighted median	36	-0.412723	0.109292	0.000159159	-0.626936	-0.19851	0.661845	0.534226	0.819951	0.66 [0.53:0.82]	negative	not_protein	Antrophometric
ieu-a-974	Breast cancer BCAC 2020	Breast cancer BCAC 2020	Body mass index	Inverse variance weighted	36	-0.307396	0.0625734	8.98947e-07	-0.43004	-0.184752	0.73536	0.650483	0.831311	0.735 [0.65:0.831]	negative	not_protein	Antrophometric
ieu-a-974	Breast cancer BCAC 2020	Breast cancer BCAC 2020	Body mass index	MR Egger	36	-0.705987	0.154161	5.98595e-05	-1.00814	-0.403832	0.493621	0.364897	0.667756	0.494 [0.365:0.668]	negative	not_protein	Antrophometric
ieu-a-974	Breast cancer BCAC 2020	Breast cancer BCAC 2020	Body mass index	Weighted median	36	-0.297339	0.0588491	4.35901e-07	-0.412684	-0.181995	0.742792	0.661872	0.833605	0.743 [0.662:0.834]	negative	not_protein	Antrophometric
ieu-a-974	LuminalA ER+PR+HER-	LuminalA ER+PR+HER-	Body mass index	Inverse variance weighted	36	-0.251886	0.0702452	0.000336032	-0.389567	-0.114206	0.777333	0.67735	0.892075	0.777 [0.677:0.892]	negative	not_protein	Antrophometric
ieu-a-974	LuminalA ER+PR+HER-	LuminalA ER+PR+HER-	Body mass index	MR Egger	36	-0.661528	0.17604	0.000644442	-1.00657	-0.31649	0.516062	0.365472	0.728703	0.516 [0.365:0.729]	negative	not_protein	Antrophometric
ieu-a-974	LuminalA ER+PR+HER-	LuminalA ER+PR+HER-	Body mass index	Weighted median	36	-0.27988	0.0766431	0.000260479	-0.4301	-0.129659	0.755875	0.650444	0.878395	0.756 [0.65:0.878]	negative	not_protein	Antrophometric
ieu-a-974	LuminalB1 ER+PR+HER-	LuminalB1 ER+PR+HER-	Body mass index	Inverse variance weighted	36	-0.305939	0.0788286	0.000104001	-0.460443	-0.151435	0.736432	0.631004	0.859474	0.736 [0.631:0.859]	negative	not_protein	Antrophometric
ieu-a-974	LuminalB1 ER+PR+HER-	LuminalB1 ER+PR+HER-	Body mass index	MR Egger	36	-0.574679	0.212073	0.0104704	-0.990342	-0.159015	0.562886	0.37145	0.852984	0.563 [0.371:0.853]	negative	not_protein	Antrophometric
ieu-a-974	LuminalB1 ER+PR+HER-	LuminalB1 ER+PR+HER-	Body mass index	Weighted median	36	-0.369681	0.113779	0.00115768	-0.592689	-0.146674	0.690954	0.552839	0.863576	0.691 [0.553:0.864]	negative	not_protein	Antrophometric
ieu-a-974	LuminalB2 ER+PR+HER+	LuminalB2 ER+PR+HER+	Body mass index	Inverse variance weighted	36	-0.263355	0.115312	0.0223801	-0.489366	-0.0373441	0.768469	0.613015	0.963345	0.768 [0.613:0.963]	negative	not_protein	Antrophometric
ieu-a-974	LuminalB2 ER+PR+HER+	LuminalB2 ER+PR+HER+	Body mass index	MR Egger	36	-0.897796	0.29262	0.00420969	-1.47133	-0.324261	0.407467	0.22962	0.723061	0.407 [0.23:0.723]	negative	not_protein	Antrophometric
ieu-a-974	LuminalB2 ER+PR+HER+	LuminalB2 ER+PR+HER+	Body mass index	Weighted median	36	-0.378754	0.151005	0.012134	-0.674724	-0.0827842	0.684714	0.509297	0.92055	0.685 [0.509:0.921]	negative	not_protein	Antrophometric
ieu-a-974	HER2-enriched ER-PR-HER+	HER2-enriched ER-PR-HER+	Body mass index	Inverse variance weighted	36	-0.544771	0.141817	0.000122356	-0.822733	-0.266809	0.579975	0.43923	0.765819	0.58 [0.439:0.766]	negative	not_protein	Antrophometric
ieu-a-974	HER2-enriched ER-PR-HER+	HER2-enriched ER-PR-HER+	Body mass index	MR Egger	36	-1.17221	0.369224	0.00317981	-1.89589	-0.448526	0.309683	0.150185	0.638569	0.31 [0.15:0.639]	negative	not_protein	Antrophometric
ieu-a-974	HER2-enriched ER-PR-HER+	HER2-enriched ER-PR-HER+	Body mass index	Weighted median	36	-0.464474	0.212608	0.0289144	-0.881185	-0.0477627	0.628466	0.414292	0.95336	0.628 [0.414:0.953]	negative	not_protein	Antrophometric
ieu-a-974	TNBC ER-PR-HER-	TNBC ER-PR-HER-	Body mass index	Inverse variance weighted	36	-0.373862	0.116531	0.00133542	-0.602264	-0.145461	0.688072	0.547571	0.864624	0.688 [0.548:0.865]	negative	not_protein	Antrophometric
ieu-a-974	TNBC ER-PR-HER-	TNBC ER-PR-HER-	Body mass index	MR Egger	36	-0.894442	0.303499	0.0057592	-1.4893	-0.299584	0.408836	0.225531	0.741126	0.409 [0.226:0.741]	negative	not_protein	Antrophometric
ieu-a-974	TNBC ER-PR-HER-	TNBC ER-PR-HER-	Body mass index	Weighted median	36	-0.366789	0.131168	0.00516864	-0.623879	-0.1097	0.692956	0.535862	0.896103	0.693 [0.536:0.896]	negative	not_protein	Antrophometric
ieu-a-99	ieu-a-1126	Breast cancer (Combined Oncoarray; iCOGS; GWAS meta analysis)	Hip circumference	Inverse variance weighted	3	-0.572748	0.253559	0.0238936	-1.06972	-0.0757726	0.563973	0.343103	0.927027	0.56 [0.34:0.93]	negative	not_protein	Antrophometric
ieu-a-99	ieu-a-1126	Breast cancer (Combined Oncoarray; iCOGS; GWAS meta analysis)	Hip circumference	MR Egger	3	-4.55378	2.29424	0.297105	-9.05049	-0.0570729	0.0105273	0.000117334	0.944525	0.01 [0:0.94]	negative	not_protein	Antrophometric
ieu-a-99	ieu-a-1126	Breast cancer (Combined Oncoarray; iCOGS; GWAS meta analysis)	Hip circumference	Weighted median	3	-0.277286	0.121121	0.0220598	-0.514683	-0.0398894	0.757838	0.59769	0.960896	0.76 [0.6:0.96]	negative	not_protein	Antrophometric
ieu-a-99	ieu-a-1127	ER+ Breast cancer (Combined Oncoarray; iCOGS; GWAS meta analysis)	Hip circumference	Inverse variance weighted	3	-0.524669	0.248571	0.0347946	-1.01187	-0.0374697	0.591751	0.363539	0.963224	0.59 [0.36:0.96]	negative	not_protein	Antrophometric
ieu-a-99	ieu-a-1127	ER+ Breast cancer (Combined Oncoarray; iCOGS; GWAS meta analysis)	Hip circumference	MR Egger	3	-3.80969	3.09581	0.434421	-9.87748	2.25811	0.0221551	5.13172e-05	9.56495	0.02 [0:9.56]	overlaps null	not_protein	Antrophometric
ieu-a-99	ieu-a-1127	ER+ Breast cancer (Combined Oncoarray; iCOGS; GWAS meta analysis)	Hip circumference	Weighted median	3	-0.269004	0.145497	0.0644777	-0.554177	0.0161701	0.76414	0.574545	1.0163	0.76 [0.57:1.02]	overlaps null	not_protein	Antrophometric
ieu-a-99	ieu-a-1128	ER- Breast cancer (Combined Oncoarray; iCOGS; GWAS meta analysis)	Hip circumference	Inverse variance weighted	3	-0.56536	0.458843	0.217896	-1.46469	0.333972	0.568155	0.231149	1.3965	0.57 [0.23:1.4]	overlaps null	not_protein	Antrophometric
ieu-a-99	ieu-a-1128	ER- Breast cancer (Combined Oncoarray; iCOGS; GWAS meta analysis)	Hip circumference	MR Egger	3	-8.51867	2.41326	0.175743	-13.2487	-3.78869	0.000199705	1.76272e-06	0.0226253	0 [0:0.02]	negative	not_protein	Antrophometric
ieu-a-99	ieu-a-1128	ER- Breast cancer (Combined Oncoarray; iCOGS; GWAS meta analysis)	Hip circumference	Weighted median	3	-0.253318	0.245404	0.301955	-0.734309	0.227673	0.776221	0.479837	1.25568	0.78 [0.48:1.26]	overlaps null	not_protein	Antrophometric
ieu-a-99	Breast cancer BCAC 2020	Breast cancer BCAC 2020	Hip circumference	Inverse variance weighted	3	-0.540756	0.24245	0.0257221	-1.01596	-0.0655539	0.582308	0.362056	0.936549	0.582 [0.362:0.937]	negative	not_protein	Antrophometric
ieu-a-99	Breast cancer BCAC 2020	Breast cancer BCAC 2020	Hip circumference	MR Egger	3	-4.30631	2.25886	0.307546	-8.73368	0.121057	0.0134832	0.000161068	1.12869	0.013 [0:1.129]	overlaps null	not_protein	Antrophometric
ieu-a-99	Breast cancer BCAC 2020	Breast cancer BCAC 2020	Hip circumference	Weighted median	3	-0.249464	0.118185	0.0347906	-0.481107	-0.0178209	0.779219	0.618099	0.982337	0.779 [0.618:0.982]	negative	not_protein	Antrophometric
ieu-a-99	LuminalA ER+PR+HER-	LuminalA ER+PR+HER-	Hip circumference	Inverse variance weighted	3	-0.523288	0.312217	0.0937303	-1.13523	0.088657	0.592569	0.321348	1.09271	0.593 [0.321:1.093]	overlaps null	not_protein	Antrophometric
ieu-a-99	LuminalA ER+PR+HER-	LuminalA ER+PR+HER-	Hip circumference	MR Egger	3	-3.69324	4.69702	0.575802	-12.8994	5.51291	0.0248912	2.49957e-06	247.872	0.025 [0:247.872]	overlaps null	not_protein	Antrophometric
ieu-a-99	LuminalA ER+PR+HER-	LuminalA ER+PR+HER-	Hip circumference	Weighted median	3	-0.330065	0.165215	0.0457395	-0.653888	-0.00624335	0.718877	0.52002	0.993776	0.719 [0.52:0.994]	negative	not_protein	Antrophometric
ieu-a-99	LuminalB1 ER+PR+HER-	LuminalB1 ER+PR+HER-	Hip circumference	Inverse variance weighted	3	-0.592252	0.175311	0.000729357	-0.93586	-0.248643	0.553081	0.392248	0.779858	0.553 [0.392:0.78]	negative	not_protein	Antrophometric
ieu-a-99	LuminalB1 ER+PR+HER-	LuminalB1 ER+PR+HER-	Hip circumference	MR Egger	3	-1.39746	3.08153	0.728954	-7.43726	4.64233	0.247223	0.000588897	103.786	0.247 [0.001:103.786]	overlaps null	not_protein	Antrophometric
ieu-a-99	LuminalB1 ER+PR+HER-	LuminalB1 ER+PR+HER-	Hip circumference	Weighted median	3	-0.662945	0.210911	0.00167085	-1.07633	-0.24956	0.515331	0.340844	0.779144	0.515 [0.341:0.779]	negative	not_protein	Antrophometric
ieu-a-99	LuminalB2 ER+PR+HER+	LuminalB2 ER+PR+HER+	Hip circumference	Inverse variance weighted	3	-0.746764	0.240962	0.00194111	-1.21905	-0.274479	0.473898	0.295511	0.759968	0.474 [0.296:0.76]	negative	not_protein	Antrophometric
ieu-a-99	LuminalB2 ER+PR+HER+	LuminalB2 ER+PR+HER+	Hip circumference	MR Egger	3	-4.32645	2.54981	0.339035	-9.32407	0.671174	0.0132144	8.92502e-05	1.95653	0.013 [0:1.957]	overlaps null	not_protein	Antrophometric
ieu-a-99	LuminalB2 ER+PR+HER+	LuminalB2 ER+PR+HER+	Hip circumference	Weighted median	3	-0.558967	0.262833	0.0334452	-1.07412	-0.0438139	0.571799	0.341598	0.957132	0.572 [0.342:0.957]	negative	not_protein	Antrophometric
ieu-a-99	HER2-enriched ER-PR-HER+	HER2-enriched ER-PR-HER+	Hip circumference	Inverse variance weighted	3	-0.399013	0.561483	0.477307	-1.49952	0.701494	0.670982	0.223237	2.01676	0.671 [0.223:2.017]	overlaps null	not_protein	Antrophometric
ieu-a-99	HER2-enriched ER-PR-HER+	HER2-enriched ER-PR-HER+	Hip circumference	MR Egger	3	-8.84753	5.6482	0.36171	-19.918	2.22295	0.000143737	2.23729e-09	9.23449	0 [0:9.234]	overlaps null	not_protein	Antrophometric
ieu-a-99	HER2-enriched ER-PR-HER+	HER2-enriched ER-PR-HER+	Hip circumference	Weighted median	3	0.0637098	0.372993	0.864376	-0.667357	0.794777	1.06578	0.513063	2.21395	1.066 [0.513:2.214]	overlaps null	not_protein	Antrophometric
ieu-a-99	TNBC ER-PR-HER-	TNBC ER-PR-HER-	Hip circumference	Inverse variance weighted	3	-0.578717	0.55757	0.299305	-1.67155	0.514121	0.560617	0.187955	1.67217	0.561 [0.188:1.672]	overlaps null	not_protein	Antrophometric
ieu-a-99	TNBC ER-PR-HER-	TNBC ER-PR-HER-	Hip circumference	MR Egger	3	-10.1313	3.19362	0.194401	-16.3908	-3.8718	3.98141e-05	7.61331e-08	0.020821	0 [0:0.021]	negative	not_protein	Antrophometric
ieu-a-99	TNBC ER-PR-HER-	TNBC ER-PR-HER-	Hip circumference	Weighted median	3	-0.216223	0.312986	0.489667	-0.829674	0.397229	0.805556	0.436191	1.4877	0.806 [0.436:1.488]	overlaps null	not_protein	Antrophometric
ukb-a-195	ieu-a-1126	Breast cancer (Combined Oncoarray; iCOGS; GWAS meta analysis)	Sitting height	Inverse variance weighted	406	0.0386624	0.0345326	0.262889	-0.0290216	0.106346	1.03942	0.971395	1.11221	1.04 [0.97:1.11]	overlaps null	not_protein	Antrophometric
ukb-a-195	ieu-a-1126	Breast cancer (Combined Oncoarray; iCOGS; GWAS meta analysis)	Sitting height	MR Egger	406	0.0492791	0.087486	0.573557	-0.122193	0.220752	1.05051	0.884977	1.24701	1.05 [0.88:1.25]	overlaps null	not_protein	Antrophometric
ukb-a-195	ieu-a-1126	Breast cancer (Combined Oncoarray; iCOGS; GWAS meta analysis)	Sitting height	Weighted median	406	0.0041515	0.0325557	0.898529	-0.0596576	0.0679606	1.00416	0.942087	1.07032	1 [0.94:1.07]	overlaps null	not_protein	Antrophometric
ukb-a-195	ieu-a-1127	ER+ Breast cancer (Combined Oncoarray; iCOGS; GWAS meta analysis)	Sitting height	Inverse variance weighted	406	0.0629006	0.0377579	0.0957354	-0.011105	0.136906	1.06492	0.988956	1.14672	1.06 [0.99:1.15]	overlaps null	not_protein	Antrophometric
ukb-a-195	ieu-a-1127	ER+ Breast cancer (Combined Oncoarray; iCOGS; GWAS meta analysis)	Sitting height	MR Egger	406	0.10228	0.0955851	0.285239	-0.0850667	0.289627	1.10769	0.918451	1.33593	1.11 [0.92:1.34]	overlaps null	not_protein	Antrophometric
ukb-a-195	ieu-a-1127	ER+ Breast cancer (Combined Oncoarray; iCOGS; GWAS meta analysis)	Sitting height	Weighted median	406	0.0486384	0.0385855	0.207476	-0.0269891	0.124266	1.04984	0.973372	1.13232	1.05 [0.97:1.13]	overlaps null	not_protein	Antrophometric
ukb-a-195	ieu-a-1128	ER- Breast cancer (Combined Oncoarray; iCOGS; GWAS meta analysis)	Sitting height	Inverse variance weighted	406	-0.0589285	0.0401209	0.141894	-0.137565	0.0197084	0.942774	0.871477	1.0199	0.94 [0.87:1.02]	overlaps null	not_protein	Antrophometric
ukb-a-195	ieu-a-1128	ER- Breast cancer (Combined Oncoarray; iCOGS; GWAS meta analysis)	Sitting height	MR Egger	406	-0.223042	0.101402	0.0284024	-0.421789	-0.024294	0.800082	0.655872	0.975999	0.8 [0.66:0.98]	negative	not_protein	Antrophometric
ukb-a-195	ieu-a-1128	ER- Breast cancer (Combined Oncoarray; iCOGS; GWAS meta analysis)	Sitting height	Weighted median	406	-0.168494	0.0560599	0.00265054	-0.278371	-0.0586165	0.844936	0.757016	0.943068	0.84 [0.76:0.94]	negative	not_protein	Antrophometric
ukb-a-195	Breast cancer BCAC 2020	Breast cancer BCAC 2020	Sitting height	Inverse variance weighted	408	0.044935	0.0336255	0.181439	-0.0209709	0.110841	1.04596	0.979247	1.11722	1.046 [0.979:1.117]	overlaps null	not_protein	Antrophometric
ukb-a-195	Breast cancer BCAC 2020	Breast cancer BCAC 2020	Sitting height	MR Egger	408	0.0432524	0.0851521	0.61177	-0.123646	0.210151	1.0442	0.883693	1.23386	1.044 [0.884:1.234]	overlaps null	not_protein	Antrophometric
ukb-a-195	Breast cancer BCAC 2020	Breast cancer BCAC 2020	Sitting height	Weighted median	408	0.0349273	0.0318388	0.272639	-0.0274767	0.0973313	1.03554	0.972897	1.10223	1.036 [0.973:1.102]	overlaps null	not_protein	Antrophometric
ukb-a-195	LuminalA ER+PR+HER-	LuminalA ER+PR+HER-	Sitting height	Inverse variance weighted	408	0.077773	0.0398711	0.0511033	-0.000374337	0.15592	1.08088	0.999626	1.16873	1.081 [1:1.169]	overlaps null	not_protein	Antrophometric
ukb-a-195	LuminalA ER+PR+HER-	LuminalA ER+PR+HER-	Sitting height	MR Egger	408	0.0770052	0.100774	0.445229	-0.120512	0.274522	1.08005	0.886467	1.3159	1.08 [0.886:1.316]	overlaps null	not_protein	Antrophometric
ukb-a-195	LuminalA ER+PR+HER-	LuminalA ER+PR+HER-	Sitting height	Weighted median	408	0.0632281	0.0431265	0.142618	-0.0212997	0.147756	1.06527	0.978925	1.15923	1.065 [0.979:1.159]	overlaps null	not_protein	Antrophometric
ukb-a-195	LuminalB1 ER+PR+HER-	LuminalB1 ER+PR+HER-	Sitting height	Inverse variance weighted	408	0.0698556	0.0495025	0.1582	-0.0271694	0.166881	1.07235	0.973196	1.18161	1.072 [0.973:1.182]	overlaps null	not_protein	Antrophometric
ukb-a-195	LuminalB1 ER+PR+HER-	LuminalB1 ER+PR+HER-	Sitting height	MR Egger	408	0.213706	0.124868	0.0877622	-0.0310363	0.458447	1.23826	0.96944	1.58162	1.238 [0.969:1.582]	overlaps null	not_protein	Antrophometric
ukb-a-195	LuminalB1 ER+PR+HER-	LuminalB1 ER+PR+HER-	Sitting height	Weighted median	408	0.0391053	0.0696665	0.574579	-0.0974411	0.175652	1.03988	0.907156	1.19202	1.04 [0.907:1.192]	overlaps null	not_protein	Antrophometric
ukb-a-195	LuminalB2 ER+PR+HER+	LuminalB2 ER+PR+HER+	Sitting height	Inverse variance weighted	408	0.067096	0.0568427	0.237849	-0.0443157	0.178508	1.0694	0.956652	1.19543	1.069 [0.957:1.195]	overlaps null	not_protein	Antrophometric
ukb-a-195	LuminalB2 ER+PR+HER+	LuminalB2 ER+PR+HER+	Sitting height	MR Egger	408	-0.0635746	0.143533	0.658056	-0.3449	0.217751	0.938404	0.708291	1.24328	0.938 [0.708:1.243]	overlaps null	not_protein	Antrophometric
ukb-a-195	LuminalB2 ER+PR+HER+	LuminalB2 ER+PR+HER+	Sitting height	Weighted median	408	0.0674746	0.0859293	0.432317	-0.100947	0.235896	1.0698	0.903981	1.26604	1.07 [0.904:1.266]	overlaps null	not_protein	Antrophometric
ukb-a-195	HER2-enriched ER-PR-HER+	HER2-enriched ER-PR-HER+	Sitting height	Inverse variance weighted	408	-0.0549561	0.0769444	0.475084	-0.205767	0.0958549	0.946527	0.814023	1.1006	0.947 [0.814:1.101]	overlaps null	not_protein	Antrophometric
ukb-a-195	HER2-enriched ER-PR-HER+	HER2-enriched ER-PR-HER+	Sitting height	MR Egger	408	-0.0500313	0.194186	0.79681	-0.430635	0.330572	0.9512	0.650096	1.39176	0.951 [0.65:1.392]	overlaps null	not_protein	Antrophometric
ukb-a-195	HER2-enriched ER-PR-HER+	HER2-enriched ER-PR-HER+	Sitting height	Weighted median	408	-0.134384	0.122566	0.272895	-0.374613	0.105845	0.874255	0.687555	1.11165	0.874 [0.688:1.112]	overlaps null	not_protein	Antrophometric
ukb-a-195	TNBC ER-PR-HER-	TNBC ER-PR-HER-	Sitting height	Inverse variance weighted	408	0.00690538	0.047631	0.884729	-0.0864513	0.100262	1.00693	0.91718	1.10546	1.007 [0.917:1.105]	overlaps null	not_protein	Antrophometric
ukb-a-195	TNBC ER-PR-HER-	TNBC ER-PR-HER-	Sitting height	MR Egger	408	-0.121449	0.120242	0.313079	-0.357122	0.114225	0.885637	0.699687	1.121	0.886 [0.7:1.121]	overlaps null	not_protein	Antrophometric
ukb-a-195	TNBC ER-PR-HER-	TNBC ER-PR-HER-	Sitting height	Weighted median	408	-0.0314766	0.073814	0.669793	-0.176152	0.113199	0.969014	0.83849	1.11985	0.969 [0.838:1.12]	overlaps null	not_protein	Antrophometric
ukb-b-12039	ieu-a-1126	Breast cancer (Combined Oncoarray; iCOGS; GWAS meta analysis)	Weight	Inverse variance weighted	444	-0.0874889	0.035549	0.013852	-0.157165	-0.0178128	0.916229	0.854563	0.982345	0.92 [0.85:0.98]	negative	not_protein	Antrophometric
ukb-b-12039	ieu-a-1126	Breast cancer (Combined Oncoarray; iCOGS; GWAS meta analysis)	Weight	MR Egger	444	-0.321283	0.0902911	0.000413646	-0.498254	-0.144313	0.725218	0.607591	0.865617	0.73 [0.61:0.87]	negative	not_protein	Antrophometric
ukb-b-12039	ieu-a-1126	Breast cancer (Combined Oncoarray; iCOGS; GWAS meta analysis)	Weight	Weighted median	444	-0.129462	0.0395843	0.00107343	-0.207047	-0.0518767	0.878568	0.812981	0.949446	0.88 [0.81:0.95]	negative	not_protein	Antrophometric
ukb-b-12039	ieu-a-1127	ER+ Breast cancer (Combined Oncoarray; iCOGS; GWAS meta analysis)	Weight	Inverse variance weighted	444	-0.0685055	0.0395942	0.0835968	-0.14611	0.00909926	0.933788	0.864062	1.00914	0.93 [0.86:1.01]	overlaps null	not_protein	Antrophometric
ukb-b-12039	ieu-a-1127	ER+ Breast cancer (Combined Oncoarray; iCOGS; GWAS meta analysis)	Weight	MR Egger	444	-0.23144	0.101046	0.0224663	-0.42949	-0.033389	0.793391	0.650841	0.967162	0.79 [0.65:0.97]	negative	not_protein	Antrophometric
ukb-b-12039	ieu-a-1127	ER+ Breast cancer (Combined Oncoarray; iCOGS; GWAS meta analysis)	Weight	Weighted median	444	-0.145458	0.0472892	0.00209847	-0.238145	-0.0527715	0.864626	0.788088	0.948597	0.86 [0.79:0.95]	negative	not_protein	Antrophometric
ukb-b-12039	ieu-a-1128	ER- Breast cancer (Combined Oncoarray; iCOGS; GWAS meta analysis)	Weight	Inverse variance weighted	444	-0.144389	0.0484405	0.00287548	-0.239332	-0.0494454	0.865551	0.787153	0.951757	0.87 [0.79:0.95]	negative	not_protein	Antrophometric
ukb-b-12039	ieu-a-1128	ER- Breast cancer (Combined Oncoarray; iCOGS; GWAS meta analysis)	Weight	MR Egger	444	-0.60751	0.122069	9.2801e-07	-0.846766	-0.368254	0.544705	0.428799	0.691941	0.54 [0.43:0.69]	negative	not_protein	Antrophometric
ukb-b-12039	ieu-a-1128	ER- Breast cancer (Combined Oncoarray; iCOGS; GWAS meta analysis)	Weight	Weighted median	444	-0.216649	0.0683654	0.0015297	-0.350646	-0.082653	0.805212	0.704233	0.920671	0.81 [0.7:0.92]	negative	not_protein	Antrophometric
ukb-b-12039	Breast cancer BCAC 2020	Breast cancer BCAC 2020	Weight	Inverse variance weighted	442	-0.0764893	0.0344915	0.0265804	-0.144093	-0.00888589	0.926363	0.865807	0.991153	0.926 [0.866:0.991]	negative	not_protein	Antrophometric
ukb-b-12039	Breast cancer BCAC 2020	Breast cancer BCAC 2020	Weight	MR Egger	442	-0.285666	0.0875731	0.00119228	-0.457309	-0.114022	0.751514	0.632985	0.892238	0.752 [0.633:0.892]	negative	not_protein	Antrophometric
ukb-b-12039	Breast cancer BCAC 2020	Breast cancer BCAC 2020	Weight	Weighted median	442	-0.119465	0.0383111	0.0018191	-0.194555	-0.044375	0.887395	0.823201	0.956595	0.887 [0.823:0.957]	negative	not_protein	Antrophometric
ukb-b-12039	LuminalA ER+PR+HER-	LuminalA ER+PR+HER-	Weight	Inverse variance weighted	441	-0.0150647	0.0404759	0.709753	-0.0943975	0.0642682	0.985048	0.909921	1.06638	0.985 [0.91:1.066]	overlaps null	not_protein	Antrophometric
ukb-b-12039	LuminalA ER+PR+HER-	LuminalA ER+PR+HER-	Weight	MR Egger	441	-0.175136	0.103426	0.0910972	-0.37785	0.0275778	0.839343	0.685333	1.02796	0.839 [0.685:1.028]	overlaps null	not_protein	Antrophometric
ukb-b-12039	LuminalA ER+PR+HER-	LuminalA ER+PR+HER-	Weight	Weighted median	441	-0.0219314	0.0491594	0.655504	-0.118284	0.0744209	0.978307	0.888444	1.07726	0.978 [0.888:1.077]	overlaps null	not_protein	Antrophometric
ukb-b-12039	LuminalB1 ER+PR+HER-	LuminalB1 ER+PR+HER-	Weight	Inverse variance weighted	441	-0.0363761	0.0581924	0.531905	-0.150433	0.077681	0.964278	0.860335	1.08078	0.964 [0.86:1.081]	overlaps null	not_protein	Antrophometric
ukb-b-12039	LuminalB1 ER+PR+HER-	LuminalB1 ER+PR+HER-	Weight	MR Egger	441	-0.2187	0.148939	0.142714	-0.510621	0.0732198	0.803562	0.600123	1.07597	0.804 [0.6:1.076]	overlaps null	not_protein	Antrophometric
ukb-b-12039	LuminalB1 ER+PR+HER-	LuminalB1 ER+PR+HER-	Weight	Weighted median	441	-0.100502	0.084128	0.232233	-0.265392	0.0643892	0.904384	0.766905	1.06651	0.904 [0.767:1.067]	overlaps null	not_protein	Antrophometric
ukb-b-12039	LuminalB2 ER+PR+HER+	LuminalB2 ER+PR+HER+	Weight	Inverse variance weighted	441	-0.0543018	0.0630709	0.389257	-0.177921	0.0693171	0.947146	0.837009	1.07178	0.947 [0.837:1.072]	overlaps null	not_protein	Antrophometric
ukb-b-12039	LuminalB2 ER+PR+HER+	LuminalB2 ER+PR+HER+	Weight	MR Egger	441	-0.358616	0.161418	0.0268159	-0.674996	-0.0422359	0.698643	0.509158	0.958644	0.699 [0.509:0.959]	negative	not_protein	Antrophometric
ukb-b-12039	LuminalB2 ER+PR+HER+	LuminalB2 ER+PR+HER+	Weight	Weighted median	441	-0.132048	0.101864	0.194867	-0.331702	0.0676057	0.876299	0.717701	1.06994	0.876 [0.718:1.07]	overlaps null	not_protein	Antrophometric
ukb-b-12039	HER2-enriched ER-PR-HER+	HER2-enriched ER-PR-HER+	Weight	Inverse variance weighted	441	-0.150616	0.0910679	0.0981509	-0.329109	0.0278772	0.860178	0.719565	1.02827	0.86 [0.72:1.028]	overlaps null	not_protein	Antrophometric
ukb-b-12039	HER2-enriched ER-PR-HER+	HER2-enriched ER-PR-HER+	Weight	MR Egger	441	-0.300574	0.23362	0.198913	-0.758469	0.157321	0.740393	0.468383	1.17037	0.74 [0.468:1.17]	overlaps null	not_protein	Antrophometric
ukb-b-12039	HER2-enriched ER-PR-HER+	HER2-enriched ER-PR-HER+	Weight	Weighted median	441	-0.183366	0.140771	0.192717	-0.459277	0.0925453	0.832464	0.631741	1.09696	0.832 [0.632:1.097]	overlaps null	not_protein	Antrophometric
ukb-b-12039	TNBC ER-PR-HER-	TNBC ER-PR-HER-	Weight	Inverse variance weighted	441	-0.0502461	0.060355	0.405121	-0.168542	0.0680496	0.950995	0.844896	1.07042	0.951 [0.845:1.07]	overlaps null	not_protein	Antrophometric
ukb-b-12039	TNBC ER-PR-HER-	TNBC ER-PR-HER-	Weight	MR Egger	441	-0.481918	0.153346	0.00178743	-0.782476	-0.181361	0.617598	0.457273	0.834135	0.618 [0.457:0.834]	negative	not_protein	Antrophometric
ukb-b-12039	TNBC ER-PR-HER-	TNBC ER-PR-HER-	Weight	Weighted median	441	-0.161359	0.08714	0.064065	-0.332154	0.00943492	0.850986	0.717377	1.00948	0.851 [0.717:1.009]	overlaps null	not_protein	Antrophometric
ukb-b-14540	ieu-a-1126	Breast cancer (Combined Oncoarray; iCOGS; GWAS meta analysis)	Whole body water mass	Inverse variance weighted	505	-0.0286199	0.0441125	0.516472	-0.11508	0.0578406	0.971786	0.891294	1.05955	0.97 [0.89:1.06]	overlaps null	not_protein	Antrophometric
ukb-b-14540	ieu-a-1126	Breast cancer (Combined Oncoarray; iCOGS; GWAS meta analysis)	Whole body water mass	MR Egger	505	-0.122911	0.105659	0.245271	-0.330003	0.0841819	0.884343	0.718921	1.08783	0.88 [0.72:1.09]	overlaps null	not_protein	Antrophometric
ukb-b-14540	ieu-a-1126	Breast cancer (Combined Oncoarray; iCOGS; GWAS meta analysis)	Whole body water mass	Weighted median	505	0.00961225	0.0465705	0.836477	-0.081666	0.10089	1.00966	0.92158	1.10616	1.01 [0.92:1.11]	overlaps null	not_protein	Antrophometric
ukb-b-14540	ieu-a-1127	ER+ Breast cancer (Combined Oncoarray; iCOGS; GWAS meta analysis)	Whole body water mass	Inverse variance weighted	505	0.0165178	0.0467827	0.724032	-0.0751763	0.108212	1.01665	0.92758	1.11428	1.02 [0.93:1.11]	overlaps null	not_protein	Antrophometric
ukb-b-14540	ieu-a-1127	ER+ Breast cancer (Combined Oncoarray; iCOGS; GWAS meta analysis)	Whole body water mass	MR Egger	505	-0.0143085	0.112039	0.89843	-0.233906	0.205289	0.985793	0.791436	1.22788	0.99 [0.79:1.23]	overlaps null	not_protein	Antrophometric
ukb-b-14540	ieu-a-1127	ER+ Breast cancer (Combined Oncoarray; iCOGS; GWAS meta analysis)	Whole body water mass	Weighted median	505	0.0521569	0.0550295	0.343233	-0.055701	0.160015	1.05354	0.945822	1.17353	1.05 [0.95:1.17]	overlaps null	not_protein	Antrophometric
ukb-b-14540	ieu-a-1128	ER- Breast cancer (Combined Oncoarray; iCOGS; GWAS meta analysis)	Whole body water mass	Inverse variance weighted	505	-0.223055	0.0616439	0.000296379	-0.343877	-0.102233	0.800071	0.709016	0.902819	0.8 [0.71:0.9]	negative	not_protein	Antrophometric
ukb-b-14540	ieu-a-1128	ER- Breast cancer (Combined Oncoarray; iCOGS; GWAS meta analysis)	Whole body water mass	MR Egger	505	-0.56118	0.147386	0.000157676	-0.850057	-0.272303	0.570536	0.427391	0.761624	0.57 [0.43:0.76]	negative	not_protein	Antrophometric
ukb-b-14540	ieu-a-1128	ER- Breast cancer (Combined Oncoarray; iCOGS; GWAS meta analysis)	Whole body water mass	Weighted median	505	-0.196983	0.0812481	0.0153308	-0.35623	-0.0377372	0.821204	0.700312	0.962966	0.82 [0.7:0.96]	negative	not_protein	Antrophometric
ukb-b-14540	Breast cancer BCAC 2020	Breast cancer BCAC 2020	Whole body water mass	Inverse variance weighted	508	-0.00138212	0.0426977	0.974177	-0.0850696	0.0823054	0.998619	0.918448	1.08579	0.999 [0.918:1.086]	overlaps null	not_protein	Antrophometric
ukb-b-14540	Breast cancer BCAC 2020	Breast cancer BCAC 2020	Whole body water mass	MR Egger	508	-0.0599852	0.102447	0.558457	-0.260782	0.140811	0.941778	0.770449	1.15121	0.942 [0.77:1.151]	overlaps null	not_protein	Antrophometric
ukb-b-14540	Breast cancer BCAC 2020	Breast cancer BCAC 2020	Whole body water mass	Weighted median	508	0.0574645	0.0470276	0.221733	-0.0347095	0.149639	1.05915	0.965886	1.16141	1.059 [0.966:1.161]	overlaps null	not_protein	Antrophometric
ukb-b-14540	LuminalA ER+PR+HER-	LuminalA ER+PR+HER-	Whole body water mass	Inverse variance weighted	507	0.0617297	0.0502918	0.21966	-0.0368422	0.160302	1.06367	0.963828	1.17386	1.064 [0.964:1.174]	overlaps null	not_protein	Antrophometric
ukb-b-14540	LuminalA ER+PR+HER-	LuminalA ER+PR+HER-	Whole body water mass	MR Egger	507	0.109571	0.120583	0.363955	-0.126772	0.345913	1.1158	0.880935	1.41328	1.116 [0.881:1.413]	overlaps null	not_protein	Antrophometric
ukb-b-14540	LuminalA ER+PR+HER-	LuminalA ER+PR+HER-	Whole body water mass	Weighted median	507	0.101	0.060112	0.0929175	-0.016819	0.21882	1.10628	0.983322	1.24461	1.106 [0.983:1.245]	overlaps null	not_protein	Antrophometric
ukb-b-14540	LuminalB1 ER+PR+HER-	LuminalB1 ER+PR+HER-	Whole body water mass	Inverse variance weighted	507	0.0580669	0.0699906	0.406743	-0.0791146	0.195248	1.05979	0.923934	1.21561	1.06 [0.924:1.216]	overlaps null	not_protein	Antrophometric
ukb-b-14540	LuminalB1 ER+PR+HER-	LuminalB1 ER+PR+HER-	Whole body water mass	MR Egger	507	-0.0826395	0.167882	0.622758	-0.411688	0.246409	0.920683	0.662531	1.27942	0.921 [0.663:1.279]	overlaps null	not_protein	Antrophometric
ukb-b-14540	LuminalB1 ER+PR+HER-	LuminalB1 ER+PR+HER-	Whole body water mass	Weighted median	507	-0.103901	0.101967	0.308219	-0.303755	0.0959538	0.901315	0.738042	1.10071	0.901 [0.738:1.101]	overlaps null	not_protein	Antrophometric
ukb-b-14540	LuminalB2 ER+PR+HER+	LuminalB2 ER+PR+HER+	Whole body water mass	Inverse variance weighted	507	0.0871151	0.0794001	0.272569	-0.0685092	0.242739	1.09102	0.933785	1.27474	1.091 [0.934:1.275]	overlaps null	not_protein	Antrophometric
ukb-b-14540	LuminalB2 ER+PR+HER+	LuminalB2 ER+PR+HER+	Whole body water mass	MR Egger	507	-0.133022	0.19017	0.48457	-0.505756	0.239712	0.875446	0.603049	1.27088	0.875 [0.603:1.271]	overlaps null	not_protein	Antrophometric
ukb-b-14540	LuminalB2 ER+PR+HER+	LuminalB2 ER+PR+HER+	Whole body water mass	Weighted median	507	-0.00333783	0.11386	0.976613	-0.226504	0.219828	0.996668	0.797316	1.24586	0.997 [0.797:1.246]	overlaps null	not_protein	Antrophometric
ukb-b-14540	HER2-enriched ER-PR-HER+	HER2-enriched ER-PR-HER+	Whole body water mass	Inverse variance weighted	507	-0.0893687	0.110985	0.420687	-0.3069	0.128162	0.914508	0.735724	1.13674	0.915 [0.736:1.137]	overlaps null	not_protein	Antrophometric
ukb-b-14540	HER2-enriched ER-PR-HER+	HER2-enriched ER-PR-HER+	Whole body water mass	MR Egger	507	-0.418356	0.265894	0.116254	-0.939509	0.102797	0.658128	0.39082	1.10827	0.658 [0.391:1.108]	overlaps null	not_protein	Antrophometric
ukb-b-14540	HER2-enriched ER-PR-HER+	HER2-enriched ER-PR-HER+	Whole body water mass	Weighted median	507	-0.093786	0.180865	0.60408	-0.44828	0.260709	0.910478	0.638726	1.29785	0.91 [0.639:1.298]	overlaps null	not_protein	Antrophometric
ukb-b-14540	TNBC ER-PR-HER-	TNBC ER-PR-HER-	Whole body water mass	Inverse variance weighted	507	-0.113622	0.0725081	0.117109	-0.255738	0.0284939	0.892595	0.774345	1.0289	0.893 [0.774:1.029]	overlaps null	not_protein	Antrophometric
ukb-b-14540	TNBC ER-PR-HER-	TNBC ER-PR-HER-	Whole body water mass	MR Egger	507	-0.338776	0.174547	0.052828	-0.680888	0.00333601	0.712642	0.506167	1.00334	0.713 [0.506:1.003]	overlaps null	not_protein	Antrophometric
ukb-b-14540	TNBC ER-PR-HER-	TNBC ER-PR-HER-	Whole body water mass	Weighted median	507	-0.162824	0.103332	0.115086	-0.365355	0.0397065	0.84974	0.69395	1.04051	0.85 [0.694:1.041]	overlaps null	not_protein	Antrophometric
ukb-b-19921	ieu-a-1126	Breast cancer (Combined Oncoarray; iCOGS; GWAS meta analysis)	Impedance of whole body	Inverse variance weighted	484	0.154262	0.0486934	0.00153475	0.0588231	0.249701	1.1668	1.06059	1.28364	1.17 [1.06:1.28]	positive	not_protein	Antrophometric
ukb-b-19921	ieu-a-1126	Breast cancer (Combined Oncoarray; iCOGS; GWAS meta analysis)	Impedance of whole body	MR Egger	484	0.386327	0.126944	0.00246796	0.137516	0.635138	1.47157	1.14742	1.88728	1.47 [1.15:1.89]	positive	not_protein	Antrophometric
ukb-b-19921	ieu-a-1126	Breast cancer (Combined Oncoarray; iCOGS; GWAS meta analysis)	Impedance of whole body	Weighted median	484	0.195333	0.0436844	7.76909e-06	0.109711	0.280954	1.21572	1.11596	1.32439	1.22 [1.12:1.32]	positive	not_protein	Antrophometric
ukb-b-19921	ieu-a-1127	ER+ Breast cancer (Combined Oncoarray; iCOGS; GWAS meta analysis)	Impedance of whole body	Inverse variance weighted	484	0.120046	0.0527649	0.0228988	0.0166272	0.223466	1.12755	1.01677	1.2504	1.13 [1.02:1.25]	positive	not_protein	Antrophometric
ukb-b-19921	ieu-a-1127	ER+ Breast cancer (Combined Oncoarray; iCOGS; GWAS meta analysis)	Impedance of whole body	MR Egger	484	0.304513	0.137583	0.0273441	0.0348506	0.574174	1.35596	1.03546	1.77566	1.36 [1.04:1.78]	positive	not_protein	Antrophometric
ukb-b-19921	ieu-a-1127	ER+ Breast cancer (Combined Oncoarray; iCOGS; GWAS meta analysis)	Impedance of whole body	Weighted median	484	0.221736	0.0505127	1.13498e-05	0.122731	0.320741	1.24824	1.13058	1.37815	1.25 [1.13:1.38]	positive	not_protein	Antrophometric
ukb-b-19921	ieu-a-1128	ER- Breast cancer (Combined Oncoarray; iCOGS; GWAS meta analysis)	Impedance of whole body	Inverse variance weighted	484	0.232205	0.0604503	0.00012241	0.113722	0.350688	1.26138	1.12044	1.42004	1.26 [1.12:1.42]	positive	not_protein	Antrophometric
ukb-b-19921	ieu-a-1128	ER- Breast cancer (Combined Oncoarray; iCOGS; GWAS meta analysis)	Impedance of whole body	MR Egger	484	0.576264	0.157776	0.000288234	0.267024	0.885504	1.77938	1.30607	2.42421	1.78 [1.31:2.42]	positive	not_protein	Antrophometric
ukb-b-19921	ieu-a-1128	ER- Breast cancer (Combined Oncoarray; iCOGS; GWAS meta analysis)	Impedance of whole body	Weighted median	484	0.204497	0.0746615	0.00616287	0.0581604	0.350834	1.22691	1.05988	1.42025	1.23 [1.06:1.42]	positive	not_protein	Antrophometric
ukb-b-19921	Breast cancer BCAC 2020	Breast cancer BCAC 2020	Impedance of whole body	Inverse variance weighted	483	0.137797	0.0472171	0.00351864	0.0452515	0.230343	1.14774	1.04629	1.25903	1.148 [1.046:1.259]	positive	not_protein	Antrophometric
ukb-b-19921	Breast cancer BCAC 2020	Breast cancer BCAC 2020	Impedance of whole body	MR Egger	483	0.345799	0.123344	0.00525881	0.104045	0.587553	1.41312	1.10965	1.79958	1.413 [1.11:1.8]	positive	not_protein	Antrophometric
ukb-b-19921	Breast cancer BCAC 2020	Breast cancer BCAC 2020	Impedance of whole body	Weighted median	483	0.125793	0.0421286	0.00282712	0.0432213	0.208366	1.13405	1.04417	1.23166	1.134 [1.044:1.232]	positive	not_protein	Antrophometric
ukb-b-19921	LuminalA ER+PR+HER-	LuminalA ER+PR+HER-	Impedance of whole body	Inverse variance weighted	483	0.086252	0.0544236	0.113006	-0.0204182	0.192922	1.09008	0.979789	1.21279	1.09 [0.98:1.213]	overlaps null	not_protein	Antrophometric
ukb-b-19921	LuminalA ER+PR+HER-	LuminalA ER+PR+HER-	Impedance of whole body	MR Egger	483	0.270538	0.141993	0.0573387	-0.00776877	0.548845	1.31067	0.992261	1.73125	1.311 [0.992:1.731]	overlaps null	not_protein	Antrophometric
ukb-b-19921	LuminalA ER+PR+HER-	LuminalA ER+PR+HER-	Impedance of whole body	Weighted median	483	0.144908	0.0526988	0.00596438	0.041618	0.248197	1.15593	1.0425	1.28171	1.156 [1.042:1.282]	positive	not_protein	Antrophometric
ukb-b-19921	LuminalB1 ER+PR+HER-	LuminalB1 ER+PR+HER-	Impedance of whole body	Inverse variance weighted	483	0.147034	0.0656019	0.0250063	0.0184542	0.275614	1.15839	1.01863	1.31734	1.158 [1.019:1.317]	positive	not_protein	Antrophometric
ukb-b-19921	LuminalB1 ER+PR+HER-	LuminalB1 ER+PR+HER-	Impedance of whole body	MR Egger	483	0.427866	0.170931	0.0126398	0.0928412	0.76289	1.53398	1.09729	2.14447	1.534 [1.097:2.144]	positive	not_protein	Antrophometric
ukb-b-19921	LuminalB1 ER+PR+HER-	LuminalB1 ER+PR+HER-	Impedance of whole body	Weighted median	483	0.28982	0.0899332	0.00127028	0.113551	0.466089	1.33619	1.12025	1.59375	1.336 [1.12:1.594]	positive	not_protein	Antrophometric
ukb-b-19921	LuminalB2 ER+PR+HER+	LuminalB2 ER+PR+HER+	Impedance of whole body	Inverse variance weighted	483	0.0750664	0.0818515	0.359088	-0.0853626	0.235495	1.07796	0.918179	1.26554	1.078 [0.918:1.266]	overlaps null	not_protein	Antrophometric
ukb-b-19921	LuminalB2 ER+PR+HER+	LuminalB2 ER+PR+HER+	Impedance of whole body	MR Egger	483	0.310624	0.213496	0.146338	-0.107828	0.729076	1.36428	0.897782	2.07316	1.364 [0.898:2.073]	overlaps null	not_protein	Antrophometric
ukb-b-19921	LuminalB2 ER+PR+HER+	LuminalB2 ER+PR+HER+	Impedance of whole body	Weighted median	483	0.206009	0.112468	0.0669949	-0.0144287	0.426446	1.22876	0.985675	1.5318	1.229 [0.986:1.532]	overlaps null	not_protein	Antrophometric
ukb-b-19921	HER2-enriched ER-PR-HER+	HER2-enriched ER-PR-HER+	Impedance of whole body	Inverse variance weighted	483	0.222522	0.106942	0.0374552	0.0129151	0.432128	1.24922	1.013	1.54053	1.249 [1.013:1.541]	positive	not_protein	Antrophometric
ukb-b-19921	HER2-enriched ER-PR-HER+	HER2-enriched ER-PR-HER+	Impedance of whole body	MR Egger	483	0.239635	0.280148	0.392763	-0.309455	0.788725	1.27079	0.733847	2.20059	1.271 [0.734:2.201]	overlaps null	not_protein	Antrophometric
ukb-b-19921	HER2-enriched ER-PR-HER+	HER2-enriched ER-PR-HER+	Impedance of whole body	Weighted median	483	0.0974544	0.161917	0.547255	-0.219903	0.414812	1.10236	0.802597	1.51409	1.102 [0.803:1.514]	overlaps null	not_protein	Antrophometric
ukb-b-19921	TNBC ER-PR-HER-	TNBC ER-PR-HER-	Impedance of whole body	Inverse variance weighted	483	0.212211	0.0702054	0.00250511	0.0746089	0.349814	1.23641	1.07746	1.4188	1.236 [1.077:1.419]	positive	not_protein	Antrophometric
ukb-b-19921	TNBC ER-PR-HER-	TNBC ER-PR-HER-	Impedance of whole body	MR Egger	483	0.622305	0.183304	0.000743265	0.263029	0.981582	1.86322	1.30086	2.66867	1.863 [1.301:2.669]	positive	not_protein	Antrophometric
ukb-b-19921	TNBC ER-PR-HER-	TNBC ER-PR-HER-	Impedance of whole body	Weighted median	483	0.260883	0.0916516	0.00442081	0.0812456	0.44052	1.29808	1.08464	1.55351	1.298 [1.085:1.554]	positive	not_protein	Antrophometric
ukb-b-4650	ieu-a-1126	Breast cancer (Combined Oncoarray; iCOGS; GWAS meta analysis)	Comparative body size at age 10	Inverse variance weighted	204	-0.50508	0.0682363	1.34217e-13	-0.638823	-0.371337	0.603457	0.527913	0.689811	0.6 [0.53:0.69]	negative	not_protein	Antrophometric
ukb-b-4650	ieu-a-1126	Breast cancer (Combined Oncoarray; iCOGS; GWAS meta analysis)	Comparative body size at age 10	MR Egger	204	-0.804878	0.143042	6.07037e-08	-1.08524	-0.524517	0.447143	0.337821	0.591841	0.45 [0.34:0.59]	negative	not_protein	Antrophometric
ukb-b-4650	ieu-a-1126	Breast cancer (Combined Oncoarray; iCOGS; GWAS meta analysis)	Comparative body size at age 10	Weighted median	204	-0.564628	0.0725935	7.37177e-15	-0.706911	-0.422344	0.568572	0.493165	0.655508	0.57 [0.49:0.66]	negative	not_protein	Antrophometric
ukb-b-4650	ieu-a-1127	ER+ Breast cancer (Combined Oncoarray; iCOGS; GWAS meta analysis)	Comparative body size at age 10	Inverse variance weighted	204	-0.449596	0.0737983	1.11349e-09	-0.594241	-0.304952	0.637886	0.551981	0.737159	0.64 [0.55:0.74]	negative	not_protein	Antrophometric
ukb-b-4650	ieu-a-1127	ER+ Breast cancer (Combined Oncoarray; iCOGS; GWAS meta analysis)	Comparative body size at age 10	MR Egger	204	-0.705211	0.155392	9.72834e-06	-1.00978	-0.400642	0.494004	0.364299	0.66989	0.49 [0.36:0.67]	negative	not_protein	Antrophometric
ukb-b-4650	ieu-a-1127	ER+ Breast cancer (Combined Oncoarray; iCOGS; GWAS meta analysis)	Comparative body size at age 10	Weighted median	204	-0.522123	0.0800654	6.97456e-11	-0.679051	-0.365195	0.59326	0.507098	0.694062	0.59 [0.51:0.69]	negative	not_protein	Antrophometric
ukb-b-4650	ieu-a-1128	ER- Breast cancer (Combined Oncoarray; iCOGS; GWAS meta analysis)	Comparative body size at age 10	Inverse variance weighted	204	-0.635659	0.0890212	9.29685e-13	-0.81014	-0.461177	0.529586	0.444796	0.630541	0.53 [0.44:0.63]	negative	not_protein	Antrophometric
ukb-b-4650	ieu-a-1128	ER- Breast cancer (Combined Oncoarray; iCOGS; GWAS meta analysis)	Comparative body size at age 10	MR Egger	204	-1.15173	0.184545	2.51262e-09	-1.51344	-0.790018	0.31609	0.220152	0.453837	0.32 [0.22:0.45]	negative	not_protein	Antrophometric
ukb-b-4650	ieu-a-1128	ER- Breast cancer (Combined Oncoarray; iCOGS; GWAS meta analysis)	Comparative body size at age 10	Weighted median	204	-0.595576	0.124117	1.59871e-06	-0.838846	-0.352305	0.551245	0.432209	0.703065	0.55 [0.43:0.7]	negative	not_protein	Antrophometric
ukb-b-4650	Breast cancer BCAC 2020	Breast cancer BCAC 2020	Comparative body size at age 10	Inverse variance weighted	204	-0.510102	0.0652092	5.17668e-15	-0.637912	-0.382292	0.600434	0.528395	0.682296	0.6 [0.528:0.682]	negative	not_protein	Antrophometric
ukb-b-4650	Breast cancer BCAC 2020	Breast cancer BCAC 2020	Comparative body size at age 10	MR Egger	204	-0.769276	0.136767	6.13682e-08	-1.03734	-0.501212	0.463348	0.354396	0.605796	0.463 [0.354:0.606]	negative	not_protein	Antrophometric
ukb-b-4650	Breast cancer BCAC 2020	Breast cancer BCAC 2020	Comparative body size at age 10	Weighted median	204	-0.606732	0.0707333	9.67531e-18	-0.745369	-0.468094	0.54513	0.474559	0.626194	0.545 [0.475:0.626]	negative	not_protein	Antrophometric
ukb-b-4650	LuminalA ER+PR+HER-	LuminalA ER+PR+HER-	Comparative body size at age 10	Inverse variance weighted	204	-0.479861	0.0795445	1.61327e-09	-0.635769	-0.323954	0.618869	0.529528	0.723283	0.619 [0.53:0.723]	negative	not_protein	Antrophometric
ukb-b-4650	LuminalA ER+PR+HER-	LuminalA ER+PR+HER-	Comparative body size at age 10	MR Egger	204	-0.690552	0.167791	5.62481e-05	-1.01942	-0.361681	0.501299	0.360803	0.696505	0.501 [0.361:0.697]	negative	not_protein	Antrophometric
ukb-b-4650	LuminalA ER+PR+HER-	LuminalA ER+PR+HER-	Comparative body size at age 10	Weighted median	204	-0.444008	0.0873646	3.73015e-07	-0.615242	-0.272773	0.64146	0.54051	0.761266	0.641 [0.541:0.761]	negative	not_protein	Antrophometric
ukb-b-4650	LuminalB1 ER+PR+HER-	LuminalB1 ER+PR+HER-	Comparative body size at age 10	Inverse variance weighted	204	-0.486707	0.0994125	9.78887e-07	-0.681556	-0.291859	0.614647	0.505829	0.746874	0.615 [0.506:0.747]	negative	not_protein	Antrophometric
ukb-b-4650	LuminalB1 ER+PR+HER-	LuminalB1 ER+PR+HER-	Comparative body size at age 10	MR Egger	204	-0.809662	0.208861	0.000143216	-1.21903	-0.400295	0.445008	0.295517	0.670123	0.445 [0.296:0.67]	negative	not_protein	Antrophometric
ukb-b-4650	LuminalB1 ER+PR+HER-	LuminalB1 ER+PR+HER-	Comparative body size at age 10	Weighted median	204	-0.609664	0.150686	5.21179e-05	-0.905008	-0.314319	0.543534	0.404539	0.730286	0.544 [0.405:0.73]	negative	not_protein	Antrophometric
ukb-b-4650	LuminalB2 ER+PR+HER+	LuminalB2 ER+PR+HER+	Comparative body size at age 10	Inverse variance weighted	204	-0.443831	0.121138	0.000248463	-0.681262	-0.2064	0.641574	0.505978	0.813507	0.642 [0.506:0.814]	negative	not_protein	Antrophometric
ukb-b-4650	LuminalB2 ER+PR+HER+	LuminalB2 ER+PR+HER+	Comparative body size at age 10	MR Egger	204	-0.719568	0.256261	0.0054748	-1.22184	-0.217296	0.486963	0.294688	0.804692	0.487 [0.295:0.805]	negative	not_protein	Antrophometric
ukb-b-4650	LuminalB2 ER+PR+HER+	LuminalB2 ER+PR+HER+	Comparative body size at age 10	Weighted median	204	-0.419759	0.184144	0.0226367	-0.780682	-0.058836	0.657205	0.458093	0.942861	0.657 [0.458:0.943]	negative	not_protein	Antrophometric
ukb-b-4650	HER2-enriched ER-PR-HER+	HER2-enriched ER-PR-HER+	Comparative body size at age 10	Inverse variance weighted	204	-0.566567	0.176775	0.00135053	-0.913046	-0.220088	0.56747	0.4013	0.802448	0.567 [0.401:0.802]	negative	not_protein	Antrophometric
ukb-b-4650	HER2-enriched ER-PR-HER+	HER2-enriched ER-PR-HER+	Comparative body size at age 10	MR Egger	204	-1.08571	0.372506	0.00396309	-1.81582	-0.355596	0.337662	0.162704	0.700756	0.338 [0.163:0.701]	negative	not_protein	Antrophometric
ukb-b-4650	HER2-enriched ER-PR-HER+	HER2-enriched ER-PR-HER+	Comparative body size at age 10	Weighted median	204	-0.636725	0.25858	0.0138015	-1.14354	-0.129908	0.529022	0.318688	0.878177	0.529 [0.319:0.878]	negative	not_protein	Antrophometric
ukb-b-4650	TNBC ER-PR-HER-	TNBC ER-PR-HER-	Comparative body size at age 10	Inverse variance weighted	204	-0.490705	0.106894	4.42052e-06	-0.700217	-0.281192	0.612195	0.496477	0.754883	0.612 [0.496:0.755]	negative	not_protein	Antrophometric
ukb-b-4650	TNBC ER-PR-HER-	TNBC ER-PR-HER-	Comparative body size at age 10	MR Egger	204	-1.01009	0.222716	9.85241e-06	-1.44661	-0.573563	0.364187	0.235367	0.563514	0.364 [0.235:0.564]	negative	not_protein	Antrophometric
ukb-b-4650	TNBC ER-PR-HER-	TNBC ER-PR-HER-	Comparative body size at age 10	Weighted median	204	-0.386343	0.157967	0.0144566	-0.695959	-0.0767268	0.679538	0.498596	0.926143	0.68 [0.499:0.926]	negative	not_protein	Antrophometric
ukb-b-1004	ieu-a-1126	Breast cancer (Combined Oncoarray; iCOGS; GWAS meta analysis)	Added milk to espresso	Inverse variance weighted	3	-0.222984	1.18651	0.850929	-2.54854	2.10257	0.800127	0.0781961	8.18716	0.8 [0.08:8.19]	overlaps null	not_protein	Diet and supplements
ukb-b-1004	ieu-a-1126	Breast cancer (Combined Oncoarray; iCOGS; GWAS meta analysis)	Added milk to espresso	MR Egger	3	3.91986	2.42609	0.352826	-0.835279	8.67499	50.3932	0.433754	5854.65	50.39 [0.43:5854.65]	overlaps null	not_protein	Diet and supplements
ukb-b-1004	ieu-a-1126	Breast cancer (Combined Oncoarray; iCOGS; GWAS meta analysis)	Added milk to espresso	Weighted median	3	0.680459	1.15812	0.556831	-1.58946	2.95037	1.97478	0.204036	19.1131	1.97 [0.2:19.11]	overlaps null	not_protein	Diet and supplements
ukb-b-1004	ieu-a-1127	ER+ Breast cancer (Combined Oncoarray; iCOGS; GWAS meta analysis)	Added milk to espresso	Inverse variance weighted	3	-0.878177	1.67607	0.600312	-4.16327	2.40691	0.41554	0.0155567	11.0996	0.42 [0.02:11.1]	overlaps null	not_protein	Diet and supplements
ukb-b-1004	ieu-a-1127	ER+ Breast cancer (Combined Oncoarray; iCOGS; GWAS meta analysis)	Added milk to espresso	MR Egger	3	4.9675	2.93656	0.339885	-0.788154	10.7232	143.668	0.454683	45395.1	143.67 [0.45:45395.15]	overlaps null	not_protein	Diet and supplements
ukb-b-1004	ieu-a-1127	ER+ Breast cancer (Combined Oncoarray; iCOGS; GWAS meta analysis)	Added milk to espresso	Weighted median	3	0.603902	1.40427	0.667163	-2.14848	3.35628	1.82924	0.116662	28.6823	1.83 [0.12:28.68]	overlaps null	not_protein	Diet and supplements
ukb-b-1004	ieu-a-1128	ER- Breast cancer (Combined Oncoarray; iCOGS; GWAS meta analysis)	Added milk to espresso	Inverse variance weighted	3	1.39327	1.64954	0.398311	-1.83983	4.62637	4.028	0.158845	102.142	4.03 [0.16:102.14]	overlaps null	not_protein	Diet and supplements
ukb-b-1004	ieu-a-1128	ER- Breast cancer (Combined Oncoarray; iCOGS; GWAS meta analysis)	Added milk to espresso	MR Egger	3	2.31144	4.41115	0.692728	-6.33442	10.9573	10.0889	0.00177418	57370.9	10.09 [0:57370.9]	overlaps null	not_protein	Diet and supplements
ukb-b-1004	ieu-a-1128	ER- Breast cancer (Combined Oncoarray; iCOGS; GWAS meta analysis)	Added milk to espresso	Weighted median	3	1.18763	1.84825	0.520504	-2.43495	4.8102	3.27929	0.0876024	122.757	3.28 [0.09:122.76]	overlaps null	not_protein	Diet and supplements
ukb-b-1004	Breast cancer BCAC 2020	Breast cancer BCAC 2020	Added milk to espresso	Wald ratio	1	-2.5286	1.59549	0.113001	-5.65575	0.598553	0.0797708	0.00349735	1.81948	0.08 [0.003:1.819]	overlaps null	not_protein	Diet and supplements
ukb-b-1004	Breast cancer BCAC 2020	Breast cancer BCAC 2020	Added milk to espresso || id:ukb-b-1004	NO SENSITIVITY	1	NA	NA	NA	NA	NA	NA	NA	NA	NA [NA:NA]	NA	not_protein	Diet and supplements
ukb-b-1004	LuminalA ER+PR+HER-	LuminalA ER+PR+HER-	Added milk to espresso	Wald ratio	1	-6.78805	2.14221	0.00153117	-10.9868	-2.58931	0.00112716	1.69238e-05	0.0750715	0.001 [0:0.075]	negative	not_protein	Diet and supplements
ukb-b-1004	LuminalA ER+PR+HER-	LuminalA ER+PR+HER-	Added milk to espresso || id:ukb-b-1004	NO SENSITIVITY	1	NA	NA	NA	NA	NA	NA	NA	NA	NA [NA:NA]	NA	not_protein	Diet and supplements
ukb-b-1004	LuminalB1 ER+PR+HER-	LuminalB1 ER+PR+HER-	Added milk to espresso	Wald ratio	1	-0.577409	3.9821	0.88471	-8.38233	7.22751	0.561351	0.000228876	1376.79	0.561 [0:1376.791]	overlaps null	not_protein	Diet and supplements
ukb-b-1004	LuminalB1 ER+PR+HER-	LuminalB1 ER+PR+HER-	Added milk to espresso || id:ukb-b-1004	NO SENSITIVITY	1	NA	NA	NA	NA	NA	NA	NA	NA	NA [NA:NA]	NA	not_protein	Diet and supplements
ukb-b-1004	LuminalB2 ER+PR+HER+	LuminalB2 ER+PR+HER+	Added milk to espresso	Wald ratio	1	-0.887845	4.61488	0.847439	-9.93302	8.15733	0.411542	4.85451e-05	3488.85	0.412 [0:3488.851]	overlaps null	not_protein	Diet and supplements
ukb-b-1004	LuminalB2 ER+PR+HER+	LuminalB2 ER+PR+HER+	Added milk to espresso || id:ukb-b-1004	NO SENSITIVITY	1	NA	NA	NA	NA	NA	NA	NA	NA	NA [NA:NA]	NA	not_protein	Diet and supplements
ukb-b-1004	HER2-enriched ER-PR-HER+	HER2-enriched ER-PR-HER+	Added milk to espresso	Wald ratio	1	3.56758	6.53329	0.585023	-9.23766	16.3728	35.4309	9.73051e-05	1.29011e+07	35.431 [0:12901145.798]	overlaps null	not_protein	Diet and supplements
ukb-b-1004	HER2-enriched ER-PR-HER+	HER2-enriched ER-PR-HER+	Added milk to espresso || id:ukb-b-1004	NO SENSITIVITY	1	NA	NA	NA	NA	NA	NA	NA	NA	NA [NA:NA]	NA	not_protein	Diet and supplements
ukb-b-1004	TNBC ER-PR-HER-	TNBC ER-PR-HER-	Added milk to espresso	Wald ratio	1	-3.18096	4.08966	0.436683	-11.1967	4.83476	0.0415456	1.37195e-05	125.809	0.042 [0:125.809]	overlaps null	not_protein	Diet and supplements
ukb-b-1004	TNBC ER-PR-HER-	TNBC ER-PR-HER-	Added milk to espresso || id:ukb-b-1004	NO SENSITIVITY	1	NA	NA	NA	NA	NA	NA	NA	NA	NA [NA:NA]	NA	not_protein	Diet and supplements
ukb-b-11189	ieu-a-1126	Breast cancer (Combined Oncoarray; iCOGS; GWAS meta analysis)	Type of special diet followed: Gluten-free	Inverse variance weighted	3	-0.6854	0.541624	0.205709	-1.74698	0.376183	0.503889	0.174299	1.45671	0.5 [0.17:1.46]	overlaps null	not_protein	Diet and supplements
ukb-b-11189	ieu-a-1126	Breast cancer (Combined Oncoarray; iCOGS; GWAS meta analysis)	Type of special diet followed: Gluten-free	MR Egger	3	0.916456	2.56677	0.781678	-4.11441	5.94732	2.50041	0.0163356	382.726	2.5 [0.02:382.73]	overlaps null	not_protein	Diet and supplements
ukb-b-11189	ieu-a-1126	Breast cancer (Combined Oncoarray; iCOGS; GWAS meta analysis)	Type of special diet followed: Gluten-free	Weighted median	3	-0.476351	0.600944	0.427969	-1.6542	0.701498	0.621045	0.191245	2.01677	0.62 [0.19:2.02]	overlaps null	not_protein	Diet and supplements
ukb-b-11189	ieu-a-1127	ER+ Breast cancer (Combined Oncoarray; iCOGS; GWAS meta analysis)	Type of special diet followed: Gluten-free	Inverse variance weighted	3	-0.644106	0.644526	0.317626	-1.90738	0.619166	0.525132	0.148469	1.85738	0.53 [0.15:1.86]	overlaps null	not_protein	Diet and supplements
ukb-b-11189	ieu-a-1127	ER+ Breast cancer (Combined Oncoarray; iCOGS; GWAS meta analysis)	Type of special diet followed: Gluten-free	MR Egger	3	-0.839751	2.90635	0.820934	-6.53619	4.85669	0.431818	0.00145	128.598	0.43 [0:128.6]	overlaps null	not_protein	Diet and supplements
ukb-b-11189	ieu-a-1127	ER+ Breast cancer (Combined Oncoarray; iCOGS; GWAS meta analysis)	Type of special diet followed: Gluten-free	Weighted median	3	-0.656099	0.701872	0.349899	-2.03177	0.71957	0.518871	0.131104	2.05355	0.52 [0.13:2.05]	overlaps null	not_protein	Diet and supplements
ukb-b-11189	ieu-a-1128	ER- Breast cancer (Combined Oncoarray; iCOGS; GWAS meta analysis)	Type of special diet followed: Gluten-free	Inverse variance weighted	3	-0.438928	1.57203	0.780083	-3.52011	2.64225	0.644727	0.0295963	14.0448	0.64 [0.03:14.04]	overlaps null	not_protein	Diet and supplements
ukb-b-11189	ieu-a-1128	ER- Breast cancer (Combined Oncoarray; iCOGS; GWAS meta analysis)	Type of special diet followed: Gluten-free	MR Egger	3	4.48043	8.79002	0.699903	-12.748	21.7089	88.2727	2.90811e-06	2.67943e+09	88.27 [0:2679432387.57]	overlaps null	not_protein	Diet and supplements
ukb-b-11189	ieu-a-1128	ER- Breast cancer (Combined Oncoarray; iCOGS; GWAS meta analysis)	Type of special diet followed: Gluten-free	Weighted median	3	0.390851	1.32621	0.768214	-2.20853	2.99023	1.47824	0.109862	19.8902	1.48 [0.11:19.89]	overlaps null	not_protein	Diet and supplements
ukb-b-11189	Breast cancer BCAC 2020	Breast cancer BCAC 2020	Type of special diet followed: Gluten-free	Inverse variance weighted	3	-0.792951	0.687731	0.248912	-2.1409	0.555002	0.452508	0.117549	1.74195	0.453 [0.118:1.742]	overlaps null	not_protein	Diet and supplements
ukb-b-11189	Breast cancer BCAC 2020	Breast cancer BCAC 2020	Type of special diet followed: Gluten-free	MR Egger	3	1.32971	3.80251	0.785841	-6.12321	8.78262	3.77994	0.00219142	6519.94	3.78 [0.002:6519.942]	overlaps null	not_protein	Diet and supplements
ukb-b-11189	Breast cancer BCAC 2020	Breast cancer BCAC 2020	Type of special diet followed: Gluten-free	Weighted median	3	-0.436458	0.650772	0.502427	-1.71197	0.839056	0.646322	0.18051	2.31418	0.646 [0.181:2.314]	overlaps null	not_protein	Diet and supplements
ukb-b-11189	LuminalA ER+PR+HER-	LuminalA ER+PR+HER-	Type of special diet followed: Gluten-free	Inverse variance weighted	3	-0.403663	0.679869	0.552688	-1.73621	0.928879	0.667869	0.176188	2.53167	0.668 [0.176:2.532]	overlaps null	not_protein	Diet and supplements
ukb-b-11189	LuminalA ER+PR+HER-	LuminalA ER+PR+HER-	Type of special diet followed: Gluten-free	MR Egger	3	-1.08907	3.04436	0.781291	-7.05601	4.87787	0.33653	0.000862215	131.35	0.337 [0.001:131.35]	overlaps null	not_protein	Diet and supplements
ukb-b-11189	LuminalA ER+PR+HER-	LuminalA ER+PR+HER-	Type of special diet followed: Gluten-free	Weighted median	3	-0.415926	0.761734	0.585048	-1.90893	1.07707	0.659729	0.14824	2.93607	0.66 [0.148:2.936]	overlaps null	not_protein	Diet and supplements
ukb-b-11189	LuminalB1 ER+PR+HER-	LuminalB1 ER+PR+HER-	Type of special diet followed: Gluten-free	Inverse variance weighted	3	0.266063	1.26743	0.833728	-2.21811	2.75023	1.30482	0.108815	15.6463	1.305 [0.109:15.646]	overlaps null	not_protein	Diet and supplements
ukb-b-11189	LuminalB1 ER+PR+HER-	LuminalB1 ER+PR+HER-	Type of special diet followed: Gluten-free	MR Egger	3	3.87096	6.09604	0.639829	-8.07727	15.8192	47.9885	0.000310518	7.41629e+06	47.988 [0:7416292.124]	overlaps null	not_protein	Diet and supplements
ukb-b-11189	LuminalB1 ER+PR+HER-	LuminalB1 ER+PR+HER-	Type of special diet followed: Gluten-free	Weighted median	3	0.761818	1.47773	0.606182	-2.13454	3.65817	2.14217	0.118299	38.7905	2.142 [0.118:38.79]	overlaps null	not_protein	Diet and supplements
ukb-b-11189	LuminalB2 ER+PR+HER+	LuminalB2 ER+PR+HER+	Type of special diet followed: Gluten-free	Inverse variance weighted	3	-1.40964	1.5124	0.351309	-4.37395	1.55467	0.244231	0.0126014	4.73351	0.244 [0.013:4.734]	overlaps null	not_protein	Diet and supplements
ukb-b-11189	LuminalB2 ER+PR+HER+	LuminalB2 ER+PR+HER+	Type of special diet followed: Gluten-free	MR Egger	3	-2.31077	6.79575	0.791337	-15.6304	11.0089	0.0991845	1.62849e-07	60409.2	0.099 [0:60409.228]	overlaps null	not_protein	Diet and supplements
ukb-b-11189	LuminalB2 ER+PR+HER+	LuminalB2 ER+PR+HER+	Type of special diet followed: Gluten-free	Weighted median	3	-1.20032	1.82785	0.511384	-4.78291	2.38227	0.301098	0.00837162	10.8294	0.301 [0.008:10.829]	overlaps null	not_protein	Diet and supplements
ukb-b-11189	HER2-enriched ER-PR-HER+	HER2-enriched ER-PR-HER+	Type of special diet followed: Gluten-free	Inverse variance weighted	3	-2.25189	2.1625	0.29772	-6.49039	1.98661	0.1052	0.00151796	7.2908	0.105 [0.002:7.291]	overlaps null	not_protein	Diet and supplements
ukb-b-11189	HER2-enriched ER-PR-HER+	HER2-enriched ER-PR-HER+	Type of special diet followed: Gluten-free	MR Egger	3	-5.08794	9.65431	0.691224	-24.0104	13.8345	0.0061707	3.73614e-11	1.01917e+06	0.006 [0:1019168.441]	overlaps null	not_protein	Diet and supplements
ukb-b-11189	HER2-enriched ER-PR-HER+	HER2-enriched ER-PR-HER+	Type of special diet followed: Gluten-free	Weighted median	3	-2.57043	2.32905	0.269751	-7.13537	1.99452	0.0765029	0.000796432	7.34865	0.077 [0.001:7.349]	overlaps null	not_protein	Diet and supplements
ukb-b-11189	TNBC ER-PR-HER-	TNBC ER-PR-HER-	Type of special diet followed: Gluten-free	Inverse variance weighted	3	-1.12091	1.6193	0.488799	-4.29473	2.05291	0.325983	0.0136403	7.79053	0.326 [0.014:7.791]	overlaps null	not_protein	Diet and supplements
ukb-b-11189	TNBC ER-PR-HER-	TNBC ER-PR-HER-	Type of special diet followed: Gluten-free	MR Egger	3	8.63613	5.77675	0.375319	-2.68629	19.9586	5631.52	0.0681333	4.6547e+08	5631.517 [0.068:465469830.013]	overlaps null	not_protein	Diet and supplements
ukb-b-11189	TNBC ER-PR-HER-	TNBC ER-PR-HER-	Type of special diet followed: Gluten-free	Weighted median	3	-1.32107	1.49411	0.376598	-4.24953	1.60739	0.26685	0.0142709	4.98978	0.267 [0.014:4.99]	overlaps null	not_protein	Diet and supplements
ukb-b-15555	ieu-a-1126	Breast cancer (Combined Oncoarray; iCOGS; GWAS meta analysis)	Unsalted peanuts intake	Inverse variance weighted	5	0.0380502	0.8727	0.965223	-1.67244	1.74854	1.03878	0.187788	5.74622	1.04 [0.19:5.75]	overlaps null	not_protein	Diet and supplements
ukb-b-15555	ieu-a-1126	Breast cancer (Combined Oncoarray; iCOGS; GWAS meta analysis)	Unsalted peanuts intake	MR Egger	5	-0.453524	3.59814	0.90767	-7.50588	6.59883	0.635385	0.000549841	734.237	0.64 [0:734.24]	overlaps null	not_protein	Diet and supplements
ukb-b-15555	ieu-a-1126	Breast cancer (Combined Oncoarray; iCOGS; GWAS meta analysis)	Unsalted peanuts intake	Weighted median	5	-0.959301	0.775131	0.215865	-2.47856	0.559956	0.383161	0.0838641	1.7506	0.38 [0.08:1.75]	overlaps null	not_protein	Diet and supplements
ukb-b-15555	ieu-a-1127	ER+ Breast cancer (Combined Oncoarray; iCOGS; GWAS meta analysis)	Unsalted peanuts intake	Inverse variance weighted	5	0.146778	0.839991	0.861286	-1.4996	1.79316	1.1581	0.223218	6.00841	1.16 [0.22:6.01]	overlaps null	not_protein	Diet and supplements
ukb-b-15555	ieu-a-1127	ER+ Breast cancer (Combined Oncoarray; iCOGS; GWAS meta analysis)	Unsalted peanuts intake	MR Egger	5	1.09298	3.41864	0.770159	-5.60755	7.7935	2.98314	0.00367005	2424.79	2.98 [0:2424.79]	overlaps null	not_protein	Diet and supplements
ukb-b-15555	ieu-a-1127	ER+ Breast cancer (Combined Oncoarray; iCOGS; GWAS meta analysis)	Unsalted peanuts intake	Weighted median	5	0.151502	0.860261	0.860206	-1.53461	1.83761	1.16358	0.21554	6.28152	1.16 [0.22:6.28]	overlaps null	not_protein	Diet and supplements
ukb-b-15555	ieu-a-1128	ER- Breast cancer (Combined Oncoarray; iCOGS; GWAS meta analysis)	Unsalted peanuts intake	Inverse variance weighted	5	0.173237	1.69278	0.918488	-3.14462	3.49109	1.18915	0.0430833	32.8218	1.19 [0.04:32.82]	overlaps null	not_protein	Diet and supplements
ukb-b-15555	ieu-a-1128	ER- Breast cancer (Combined Oncoarray; iCOGS; GWAS meta analysis)	Unsalted peanuts intake	MR Egger	5	-1.7904	6.86387	0.811093	-15.2436	11.6628	0.166893	2.39769e-07	116168	0.17 [0:116167.65]	overlaps null	not_protein	Diet and supplements
ukb-b-15555	ieu-a-1128	ER- Breast cancer (Combined Oncoarray; iCOGS; GWAS meta analysis)	Unsalted peanuts intake	Weighted median	5	1.36769	1.30139	0.293284	-1.18304	3.91841	3.92627	0.306347	50.3205	3.93 [0.31:50.32]	overlaps null	not_protein	Diet and supplements
ukb-b-15555	Breast cancer BCAC 2020	Breast cancer BCAC 2020	Unsalted peanuts intake	Inverse variance weighted	5	-0.111181	0.873805	0.898752	-1.82384	1.60148	0.894776	0.161405	4.96035	0.895 [0.161:4.96]	overlaps null	not_protein	Diet and supplements
ukb-b-15555	Breast cancer BCAC 2020	Breast cancer BCAC 2020	Unsalted peanuts intake	MR Egger	5	-0.627101	3.57646	0.871978	-7.63696	6.38276	0.534138	0.000482292	591.557	0.534 [0:591.557]	overlaps null	not_protein	Diet and supplements
ukb-b-15555	Breast cancer BCAC 2020	Breast cancer BCAC 2020	Unsalted peanuts intake	Weighted median	5	-0.860756	0.779848	0.269703	-2.38926	0.667747	0.422842	0.0916976	1.94984	0.423 [0.092:1.95]	overlaps null	not_protein	Diet and supplements
ukb-b-15555	LuminalA ER+PR+HER-	LuminalA ER+PR+HER-	Unsalted peanuts intake	Inverse variance weighted	4	0.514011	1.07404	0.632238	-1.5911	2.61912	1.67198	0.203702	13.7236	1.672 [0.204:13.724]	overlaps null	not_protein	Diet and supplements
ukb-b-15555	LuminalA ER+PR+HER-	LuminalA ER+PR+HER-	Unsalted peanuts intake	MR Egger	4	0.782482	4.45303	0.876696	-7.94545	9.51042	2.18689	0.00035427	13499.6	2.187 [0:13499.605]	overlaps null	not_protein	Diet and supplements
ukb-b-15555	LuminalA ER+PR+HER-	LuminalA ER+PR+HER-	Unsalted peanuts intake	Weighted median	4	0.7551	0.885532	0.393822	-0.980544	2.49074	2.12782	0.375107	12.0702	2.128 [0.375:12.07]	overlaps null	not_protein	Diet and supplements
ukb-b-15555	LuminalB1 ER+PR+HER-	LuminalB1 ER+PR+HER-	Unsalted peanuts intake	Inverse variance weighted	4	-1.04463	1.30323	0.422801	-3.59897	1.5097	0.35182	0.0273518	4.52538	0.352 [0.027:4.525]	overlaps null	not_protein	Diet and supplements
ukb-b-15555	LuminalB1 ER+PR+HER-	LuminalB1 ER+PR+HER-	Unsalted peanuts intake	MR Egger	4	-0.709503	4.50712	0.889372	-9.54345	8.12444	0.491889	7.16692e-05	3375.99	0.492 [0:3375.989]	overlaps null	not_protein	Diet and supplements
ukb-b-15555	LuminalB1 ER+PR+HER-	LuminalB1 ER+PR+HER-	Unsalted peanuts intake	Weighted median	4	-1.01751	1.58902	0.521952	-4.13199	2.09697	0.361494	0.016051	8.14143	0.361 [0.016:8.141]	overlaps null	not_protein	Diet and supplements
ukb-b-15555	LuminalB2 ER+PR+HER+	LuminalB2 ER+PR+HER+	Unsalted peanuts intake	Inverse variance weighted	4	2.60619	1.46956	0.0761539	-0.274144	5.48652	13.5473	0.760223	241.416	13.547 [0.76:241.416]	overlaps null	not_protein	Diet and supplements
ukb-b-15555	LuminalB2 ER+PR+HER+	LuminalB2 ER+PR+HER+	Unsalted peanuts intake	MR Egger	4	3.00479	5.16692	0.619686	-7.12237	13.1319	20.1819	0.000806851	504813	20.182 [0.001:504813.154]	overlaps null	not_protein	Diet and supplements
ukb-b-15555	LuminalB2 ER+PR+HER+	LuminalB2 ER+PR+HER+	Unsalted peanuts intake	Weighted median	4	2.45817	1.70851	0.150213	-0.890509	5.80685	11.6834	0.410447	332.571	11.683 [0.41:332.571]	overlaps null	not_protein	Diet and supplements
ukb-b-15555	HER2-enriched ER-PR-HER+	HER2-enriched ER-PR-HER+	Unsalted peanuts intake	Inverse variance weighted	4	0.267507	2.8411	0.924985	-5.30105	5.83607	1.3067	0.00498635	342.43	1.307 [0.005:342.43]	overlaps null	not_protein	Diet and supplements
ukb-b-15555	HER2-enriched ER-PR-HER+	HER2-enriched ER-PR-HER+	Unsalted peanuts intake	MR Egger	4	-5.02575	10.9523	0.691365	-26.4922	16.4407	0.00656666	3.12314e-12	1.3807e+07	0.007 [0:13806961.596]	overlaps null	not_protein	Diet and supplements
ukb-b-15555	HER2-enriched ER-PR-HER+	HER2-enriched ER-PR-HER+	Unsalted peanuts intake	Weighted median	4	0.844452	2.78561	0.761777	-4.61535	6.30425	2.3267	0.00989871	546.894	2.327 [0.01:546.894]	overlaps null	not_protein	Diet and supplements
ukb-b-15555	TNBC ER-PR-HER-	TNBC ER-PR-HER-	Unsalted peanuts intake	Inverse variance weighted	4	-0.57771	2.06421	0.779577	-4.62356	3.46814	0.561182	0.00981773	32.0772	0.561 [0.01:32.077]	overlaps null	not_protein	Diet and supplements
ukb-b-15555	TNBC ER-PR-HER-	TNBC ER-PR-HER-	Unsalted peanuts intake	MR Egger	4	-0.538213	8.52947	0.955426	-17.256	16.1795	0.58379	3.20501e-08	1.06337e+07	0.584 [0:10633709.147]	overlaps null	not_protein	Diet and supplements
ukb-b-15555	TNBC ER-PR-HER-	TNBC ER-PR-HER-	Unsalted peanuts intake	Weighted median	4	0.665577	1.70341	0.695995	-2.6731	4.00425	1.94561	0.0690378	54.8309	1.946 [0.069:54.831]	overlaps null	not_protein	Diet and supplements
ukb-b-16576	ieu-a-1126	Breast cancer (Combined Oncoarray; iCOGS; GWAS meta analysis)	Dried fruit intake	Inverse variance weighted	40	-0.616122	0.153926	6.26227e-05	-0.917818	-0.314426	0.540035	0.39939	0.730208	0.54 [0.4:0.73]	negative	not_protein	Diet and supplements
ukb-b-16576	ieu-a-1126	Breast cancer (Combined Oncoarray; iCOGS; GWAS meta analysis)	Dried fruit intake	MR Egger	40	-0.701956	0.699279	0.321811	-2.07254	0.668631	0.495615	0.125865	1.95156	0.5 [0.13:1.95]	overlaps null	not_protein	Diet and supplements
ukb-b-16576	ieu-a-1126	Breast cancer (Combined Oncoarray; iCOGS; GWAS meta analysis)	Dried fruit intake	Weighted median	40	-0.530053	0.15443	0.000598439	-0.832735	-0.22737	0.588574	0.434858	0.796626	0.59 [0.43:0.8]	negative	not_protein	Diet and supplements
ukb-b-16576	ieu-a-1127	ER+ Breast cancer (Combined Oncoarray; iCOGS; GWAS meta analysis)	Dried fruit intake	Inverse variance weighted	40	-0.552106	0.190396	0.00373432	-0.925283	-0.17893	0.575736	0.396419	0.836165	0.58 [0.4:0.84]	negative	not_protein	Diet and supplements
ukb-b-16576	ieu-a-1127	ER+ Breast cancer (Combined Oncoarray; iCOGS; GWAS meta analysis)	Dried fruit intake	MR Egger	40	-0.924396	0.861455	0.29001	-2.61285	0.764056	0.396771	0.0733255	2.14697	0.4 [0.07:2.15]	overlaps null	not_protein	Diet and supplements
ukb-b-16576	ieu-a-1127	ER+ Breast cancer (Combined Oncoarray; iCOGS; GWAS meta analysis)	Dried fruit intake	Weighted median	40	-0.299107	0.182056	0.100396	-0.655938	0.0577235	0.74148	0.518955	1.05942	0.74 [0.52:1.06]	overlaps null	not_protein	Diet and supplements
ukb-b-16576	ieu-a-1128	ER- Breast cancer (Combined Oncoarray; iCOGS; GWAS meta analysis)	Dried fruit intake	Inverse variance weighted	40	-0.58098	0.199243	0.00354621	-0.971496	-0.190464	0.55935	0.378516	0.826576	0.56 [0.38:0.83]	negative	not_protein	Diet and supplements
ukb-b-16576	ieu-a-1128	ER- Breast cancer (Combined Oncoarray; iCOGS; GWAS meta analysis)	Dried fruit intake	MR Egger	40	0.344821	0.891841	0.70118	-1.40319	2.09283	1.41174	0.245812	8.10782	1.41 [0.25:8.11]	overlaps null	not_protein	Diet and supplements
ukb-b-16576	ieu-a-1128	ER- Breast cancer (Combined Oncoarray; iCOGS; GWAS meta analysis)	Dried fruit intake	Weighted median	40	-0.668195	0.22796	0.00337655	-1.115	-0.221394	0.512633	0.327917	0.801401	0.51 [0.33:0.8]	negative	not_protein	Diet and supplements
ukb-b-16576	Breast cancer BCAC 2020	Breast cancer BCAC 2020	Dried fruit intake	Inverse variance weighted	40	-0.596367	0.15381	0.000105623	-0.897834	-0.294899	0.550809	0.407451	0.744606	0.551 [0.407:0.745]	negative	not_protein	Diet and supplements
ukb-b-16576	Breast cancer BCAC 2020	Breast cancer BCAC 2020	Dried fruit intake	MR Egger	40	-0.67263	0.697622	0.341054	-2.03997	0.694709	0.510364	0.130033	2.00313	0.51 [0.13:2.003]	overlaps null	not_protein	Diet and supplements
ukb-b-16576	Breast cancer BCAC 2020	Breast cancer BCAC 2020	Dried fruit intake	Weighted median	40	-0.533607	0.142066	0.00017262	-0.812057	-0.255157	0.586486	0.443944	0.774795	0.586 [0.444:0.775]	negative	not_protein	Diet and supplements
ukb-b-16576	LuminalA ER+PR+HER-	LuminalA ER+PR+HER-	Dried fruit intake	Inverse variance weighted	40	-0.677272	0.227048	0.00285491	-1.12229	-0.232258	0.508001	0.325535	0.792742	0.508 [0.326:0.793]	negative	not_protein	Diet and supplements
ukb-b-16576	LuminalA ER+PR+HER-	LuminalA ER+PR+HER-	Dried fruit intake	MR Egger	40	-0.859	1.02895	0.409029	-2.87573	1.15773	0.423586	0.0563748	3.18271	0.424 [0.056:3.183]	overlaps null	not_protein	Diet and supplements
ukb-b-16576	LuminalA ER+PR+HER-	LuminalA ER+PR+HER-	Dried fruit intake	Weighted median	40	-0.570076	0.181087	0.00164349	-0.925007	-0.215145	0.565482	0.396529	0.806424	0.565 [0.397:0.806]	negative	not_protein	Diet and supplements
ukb-b-16576	LuminalB1 ER+PR+HER-	LuminalB1 ER+PR+HER-	Dried fruit intake	Inverse variance weighted	40	-0.664523	0.227982	0.00355914	-1.11137	-0.217678	0.514519	0.329108	0.804384	0.515 [0.329:0.804]	negative	not_protein	Diet and supplements
ukb-b-16576	LuminalB1 ER+PR+HER-	LuminalB1 ER+PR+HER-	Dried fruit intake	MR Egger	40	0.968582	1.00023	0.33899	-0.991877	2.92904	2.63421	0.37088	18.7097	2.634 [0.371:18.71]	overlaps null	not_protein	Diet and supplements
ukb-b-16576	LuminalB1 ER+PR+HER-	LuminalB1 ER+PR+HER-	Dried fruit intake	Weighted median	40	-0.452743	0.32128	0.158781	-1.08245	0.176966	0.635882	0.338764	1.19359	0.636 [0.339:1.194]	overlaps null	not_protein	Diet and supplements
ukb-b-16576	LuminalB2 ER+PR+HER+	LuminalB2 ER+PR+HER+	Dried fruit intake	Inverse variance weighted	40	-0.671037	0.281013	0.0169439	-1.22182	-0.120252	0.511178	0.294693	0.886697	0.511 [0.295:0.887]	negative	not_protein	Diet and supplements
ukb-b-16576	LuminalB2 ER+PR+HER+	LuminalB2 ER+PR+HER+	Dried fruit intake	MR Egger	40	-0.692416	1.27295	0.589657	-3.1874	1.80257	0.500366	0.041279	6.06521	0.5 [0.041:6.065]	overlaps null	not_protein	Diet and supplements
ukb-b-16576	LuminalB2 ER+PR+HER+	LuminalB2 ER+PR+HER+	Dried fruit intake	Weighted median	40	-0.781088	0.390569	0.0455139	-1.5466	-0.0155733	0.457908	0.21297	0.984547	0.458 [0.213:0.985]	negative	not_protein	Diet and supplements
ukb-b-16576	HER2-enriched ER-PR-HER+	HER2-enriched ER-PR-HER+	Dried fruit intake	Inverse variance weighted	40	-0.603935	0.377726	0.109849	-1.34428	0.136408	0.546656	0.260728	1.14615	0.547 [0.261:1.146]	overlaps null	not_protein	Diet and supplements
ukb-b-16576	HER2-enriched ER-PR-HER+	HER2-enriched ER-PR-HER+	Dried fruit intake	MR Egger	40	-1.05545	1.69443	0.537074	-4.37654	2.26563	0.348035	0.0125688	9.6372	0.348 [0.013:9.637]	overlaps null	not_protein	Diet and supplements
ukb-b-16576	HER2-enriched ER-PR-HER+	HER2-enriched ER-PR-HER+	Dried fruit intake	Weighted median	40	-0.195709	0.518271	0.705714	-1.21152	0.820102	0.822252	0.297745	2.27073	0.822 [0.298:2.271]	overlaps null	not_protein	Diet and supplements
ukb-b-16576	TNBC ER-PR-HER-	TNBC ER-PR-HER-	Dried fruit intake	Inverse variance weighted	40	-0.53681	0.322209	0.0957076	-1.16834	0.09472	0.58461	0.310883	1.09935	0.585 [0.311:1.099]	overlaps null	not_protein	Diet and supplements
ukb-b-16576	TNBC ER-PR-HER-	TNBC ER-PR-HER-	Dried fruit intake	MR Egger	40	0.592194	1.44957	0.685177	-2.24896	3.43335	1.80795	0.105509	30.9803	1.808 [0.106:30.98]	overlaps null	not_protein	Diet and supplements
ukb-b-16576	TNBC ER-PR-HER-	TNBC ER-PR-HER-	Dried fruit intake	Weighted median	40	-0.473444	0.344224	0.16901	-1.14812	0.201236	0.622853	0.317231	1.22291	0.623 [0.317:1.223]	overlaps null	not_protein	Diet and supplements
ukb-b-3599	ieu-a-1126	Breast cancer (Combined Oncoarray; iCOGS; GWAS meta analysis)	Never eat eggs, dairy, wheat, sugar: Wheat products	Inverse variance weighted	5	0.0165514	1.16875	0.988701	-2.27419	2.30729	1.01669	0.10288	10.0472	1.02 [0.1:10.05]	overlaps null	not_protein	Diet and supplements
ukb-b-3599	ieu-a-1126	Breast cancer (Combined Oncoarray; iCOGS; GWAS meta analysis)	Never eat eggs, dairy, wheat, sugar: Wheat products	MR Egger	5	-3.67568	4.19086	0.445014	-11.8898	4.53839	0.0253321	6.86029e-06	93.5402	0.03 [0:93.54]	overlaps null	not_protein	Diet and supplements
ukb-b-3599	ieu-a-1126	Breast cancer (Combined Oncoarray; iCOGS; GWAS meta analysis)	Never eat eggs, dairy, wheat, sugar: Wheat products	Weighted median	5	-0.361792	0.784063	0.644489	-1.89856	1.17497	0.696427	0.149785	3.23805	0.7 [0.15:3.24]	overlaps null	not_protein	Diet and supplements
ukb-b-3599	ieu-a-1127	ER+ Breast cancer (Combined Oncoarray; iCOGS; GWAS meta analysis)	Never eat eggs, dairy, wheat, sugar: Wheat products	Inverse variance weighted	5	-0.182067	1.28873	0.887652	-2.70798	2.34385	0.833545	0.0666713	10.4212	0.83 [0.07:10.42]	overlaps null	not_protein	Diet and supplements
ukb-b-3599	ieu-a-1127	ER+ Breast cancer (Combined Oncoarray; iCOGS; GWAS meta analysis)	Never eat eggs, dairy, wheat, sugar: Wheat products	MR Egger	5	-1.60153	5.08381	0.773383	-11.5658	8.36273	0.201588	9.48506e-06	4284.39	0.2 [0:4284.39]	overlaps null	not_protein	Diet and supplements
ukb-b-3599	ieu-a-1127	ER+ Breast cancer (Combined Oncoarray; iCOGS; GWAS meta analysis)	Never eat eggs, dairy, wheat, sugar: Wheat products	Weighted median	5	-0.867093	0.910208	0.340776	-2.6511	0.916914	0.420171	0.0705735	2.50156	0.42 [0.07:2.5]	overlaps null	not_protein	Diet and supplements
ukb-b-3599	ieu-a-1128	ER- Breast cancer (Combined Oncoarray; iCOGS; GWAS meta analysis)	Never eat eggs, dairy, wheat, sugar: Wheat products	Inverse variance weighted	5	1.5367	1.47016	0.295901	-1.3448	4.41821	4.64924	0.260591	82.9476	4.65 [0.26:82.95]	overlaps null	not_protein	Diet and supplements
ukb-b-3599	ieu-a-1128	ER- Breast cancer (Combined Oncoarray; iCOGS; GWAS meta analysis)	Never eat eggs, dairy, wheat, sugar: Wheat products	MR Egger	5	-3.32486	5.09492	0.56057	-13.3109	6.66118	0.0359775	1.65634e-06	781.47	0.04 [0:781.47]	overlaps null	not_protein	Diet and supplements
ukb-b-3599	ieu-a-1128	ER- Breast cancer (Combined Oncoarray; iCOGS; GWAS meta analysis)	Never eat eggs, dairy, wheat, sugar: Wheat products	Weighted median	5	1.02585	1.44617	0.478103	-1.80864	3.86034	2.78946	0.163877	47.4813	2.79 [0.16:47.48]	overlaps null	not_protein	Diet and supplements
ukb-b-3599	Breast cancer BCAC 2020	Breast cancer BCAC 2020	Never eat eggs, dairy, wheat, sugar: Wheat products	Inverse variance weighted	5	0.389514	1.32415	0.768634	-2.20581	2.98484	1.47626	0.110161	19.7833	1.476 [0.11:19.783]	overlaps null	not_protein	Diet and supplements
ukb-b-3599	Breast cancer BCAC 2020	Breast cancer BCAC 2020	Never eat eggs, dairy, wheat, sugar: Wheat products	MR Egger	5	-2.48137	4.99798	0.653659	-12.2774	7.31467	0.0836289	4.65579e-06	1502.17	0.084 [0:1502.173]	overlaps null	not_protein	Diet and supplements
ukb-b-3599	Breast cancer BCAC 2020	Breast cancer BCAC 2020	Never eat eggs, dairy, wheat, sugar: Wheat products	Weighted median	5	-0.148334	0.790991	0.851246	-1.69868	1.40201	0.862143	0.182925	4.06336	0.862 [0.183:4.063]	overlaps null	not_protein	Diet and supplements
ukb-b-3599	LuminalA ER+PR+HER-	LuminalA ER+PR+HER-	Never eat eggs, dairy, wheat, sugar: Wheat products	Inverse variance weighted	3	-0.42436	1.55694	0.785191	-3.47596	2.62724	0.654188	0.0309322	13.8355	0.654 [0.031:13.835]	overlaps null	not_protein	Diet and supplements
ukb-b-3599	LuminalA ER+PR+HER-	LuminalA ER+PR+HER-	Never eat eggs, dairy, wheat, sugar: Wheat products	MR Egger	3	-0.318948	7.91254	0.974352	-15.8275	15.1896	0.726914	1.33719e-07	3.95158e+06	0.727 [0:3951584.626]	overlaps null	not_protein	Diet and supplements
ukb-b-3599	LuminalA ER+PR+HER-	LuminalA ER+PR+HER-	Never eat eggs, dairy, wheat, sugar: Wheat products	Weighted median	3	-1.06053	0.936281	0.257339	-2.89564	0.774582	0.346273	0.0552637	2.16968	0.346 [0.055:2.17]	overlaps null	not_protein	Diet and supplements
ukb-b-3599	LuminalB1 ER+PR+HER-	LuminalB1 ER+PR+HER-	Never eat eggs, dairy, wheat, sugar: Wheat products	Inverse variance weighted	3	2.81813	2.48757	0.257263	-2.05751	7.69376	16.7455	0.127772	2194.62	16.745 [0.128:2194.62]	overlaps null	not_protein	Diet and supplements
ukb-b-3599	LuminalB1 ER+PR+HER-	LuminalB1 ER+PR+HER-	Never eat eggs, dairy, wheat, sugar: Wheat products	MR Egger	3	2.4714	12.6051	0.876746	-22.2346	27.1774	11.839	2.20616e-10	6.35319e+11	11.839 [0:635319072463.152]	overlaps null	not_protein	Diet and supplements
ukb-b-3599	LuminalB1 ER+PR+HER-	LuminalB1 ER+PR+HER-	Never eat eggs, dairy, wheat, sugar: Wheat products	Weighted median	3	1.83413	1.72276	0.287038	-1.54249	5.21074	6.25966	0.213849	183.229	6.26 [0.214:183.229]	overlaps null	not_protein	Diet and supplements
ukb-b-3599	LuminalB2 ER+PR+HER+	LuminalB2 ER+PR+HER+	Never eat eggs, dairy, wheat, sugar: Wheat products	Inverse variance weighted	3	-0.561171	2.01272	0.780389	-4.5061	3.38375	0.570541	0.0110415	29.4812	0.571 [0.011:29.481]	overlaps null	not_protein	Diet and supplements
ukb-b-3599	LuminalB2 ER+PR+HER+	LuminalB2 ER+PR+HER+	Never eat eggs, dairy, wheat, sugar: Wheat products	MR Egger	3	-4.60085	7.02041	0.630678	-18.3609	9.15915	0.0100433	1.06165e-08	9501	0.01 [0:9500.997]	overlaps null	not_protein	Diet and supplements
ukb-b-3599	LuminalB2 ER+PR+HER+	LuminalB2 ER+PR+HER+	Never eat eggs, dairy, wheat, sugar: Wheat products	Weighted median	3	-0.172034	2.15076	0.936247	-4.38753	4.04346	0.84195	0.0124314	57.0235	0.842 [0.012:57.024]	overlaps null	not_protein	Diet and supplements
ukb-b-3599	HER2-enriched ER-PR-HER+	HER2-enriched ER-PR-HER+	Never eat eggs, dairy, wheat, sugar: Wheat products	Inverse variance weighted	3	-1.0094	4.50784	0.822818	-9.84478	7.82597	0.364436	5.30234e-05	2504.81	0.364 [0:2504.809]	overlaps null	not_protein	Diet and supplements
ukb-b-3599	HER2-enriched ER-PR-HER+	HER2-enriched ER-PR-HER+	Never eat eggs, dairy, wheat, sugar: Wheat products	MR Egger	3	-21.2989	10.0274	0.280121	-40.9527	-1.64513	5.62337e-10	1.63857e-18	0.192987	0 [0:0.193]	negative	not_protein	Diet and supplements
ukb-b-3599	HER2-enriched ER-PR-HER+	HER2-enriched ER-PR-HER+	Never eat eggs, dairy, wheat, sugar: Wheat products	Weighted median	3	-2.10376	3.17301	0.507319	-8.32286	4.11534	0.121997	0.000242899	61.2729	0.122 [0:61.273]	overlaps null	not_protein	Diet and supplements
ukb-b-3599	TNBC ER-PR-HER-	TNBC ER-PR-HER-	Never eat eggs, dairy, wheat, sugar: Wheat products	Inverse variance weighted	3	0.550771	1.7028	0.746354	-2.78672	3.88826	1.73459	0.0616231	48.8259	1.735 [0.062:48.826]	overlaps null	not_protein	Diet and supplements
ukb-b-3599	TNBC ER-PR-HER-	TNBC ER-PR-HER-	Never eat eggs, dairy, wheat, sugar: Wheat products	MR Egger	3	1.24281	7.56781	0.896377	-13.5901	16.0757	3.46535	1.25284e-06	9.58515e+06	3.465 [0:9585150.766]	overlaps null	not_protein	Diet and supplements
ukb-b-3599	TNBC ER-PR-HER-	TNBC ER-PR-HER-	Never eat eggs, dairy, wheat, sugar: Wheat products	Weighted median	3	-0.103825	1.8315	0.954794	-3.69357	3.48592	0.901383	0.0248831	32.6524	0.901 [0.025:32.652]	overlaps null	not_protein	Diet and supplements
ukb-b-4955	ieu-a-1126	Breast cancer (Combined Oncoarray; iCOGS; GWAS meta analysis)	Dairy smoothie intake	Inverse variance weighted	3	-0.217308	0.225983	0.336245	-0.660234	0.225619	0.804682	0.51673	1.2531	0.8 [0.52:1.25]	overlaps null	not_protein	Diet and supplements
ukb-b-4955	ieu-a-1126	Breast cancer (Combined Oncoarray; iCOGS; GWAS meta analysis)	Dairy smoothie intake	MR Egger	3	-0.0391568	1.03377	0.975898	-2.06535	1.98704	0.9616	0.126774	7.29388	0.96 [0.13:7.29]	overlaps null	not_protein	Diet and supplements
ukb-b-4955	ieu-a-1126	Breast cancer (Combined Oncoarray; iCOGS; GWAS meta analysis)	Dairy smoothie intake	Weighted median	3	-0.180622	0.250158	0.470274	-0.670931	0.309687	0.834751	0.511232	1.363	0.83 [0.51:1.36]	overlaps null	not_protein	Diet and supplements
ukb-b-4955	ieu-a-1127	ER+ Breast cancer (Combined Oncoarray; iCOGS; GWAS meta analysis)	Dairy smoothie intake	Inverse variance weighted	3	-0.268158	0.265407	0.312321	-0.788357	0.25204	0.764787	0.454591	1.28665	0.76 [0.45:1.29]	overlaps null	not_protein	Diet and supplements
ukb-b-4955	ieu-a-1127	ER+ Breast cancer (Combined Oncoarray; iCOGS; GWAS meta analysis)	Dairy smoothie intake	MR Egger	3	-0.548383	1.2176	0.730602	-2.93489	1.83812	0.577883	0.0531368	6.2847	0.58 [0.05:6.28]	overlaps null	not_protein	Diet and supplements
ukb-b-4955	ieu-a-1127	ER+ Breast cancer (Combined Oncoarray; iCOGS; GWAS meta analysis)	Dairy smoothie intake	Weighted median	3	-0.306554	0.300076	0.306976	-0.894703	0.281595	0.735979	0.408729	1.32524	0.74 [0.41:1.33]	overlaps null	not_protein	Diet and supplements
ukb-b-4955	ieu-a-1128	ER- Breast cancer (Combined Oncoarray; iCOGS; GWAS meta analysis)	Dairy smoothie intake	Inverse variance weighted	3	-0.196562	0.43726	0.653049	-1.05359	0.660468	0.82155	0.348683	1.9357	0.82 [0.35:1.94]	overlaps null	not_protein	Diet and supplements
ukb-b-4955	ieu-a-1128	ER- Breast cancer (Combined Oncoarray; iCOGS; GWAS meta analysis)	Dairy smoothie intake	MR Egger	3	2.05846	1.86264	0.468233	-1.59231	5.70922	7.83386	0.203455	301.636	7.83 [0.2:301.64]	overlaps null	not_protein	Diet and supplements
ukb-b-4955	ieu-a-1128	ER- Breast cancer (Combined Oncoarray; iCOGS; GWAS meta analysis)	Dairy smoothie intake	Weighted median	3	-0.33429	0.474369	0.480994	-1.26405	0.595473	0.715846	0.282507	1.81389	0.72 [0.28:1.81]	overlaps null	not_protein	Diet and supplements
ukb-b-4955	Breast cancer BCAC 2020	Breast cancer BCAC 2020	Dairy smoothie intake	Inverse variance weighted	3	-0.222235	0.219703	0.311766	-0.652853	0.208383	0.800727	0.520558	1.23169	0.801 [0.521:1.232]	overlaps null	not_protein	Diet and supplements
ukb-b-4955	Breast cancer BCAC 2020	Breast cancer BCAC 2020	Dairy smoothie intake	MR Egger	3	0.092189	1.00712	0.941888	-1.88177	2.06615	1.09657	0.15232	7.89438	1.097 [0.152:7.894]	overlaps null	not_protein	Diet and supplements
ukb-b-4955	Breast cancer BCAC 2020	Breast cancer BCAC 2020	Dairy smoothie intake	Weighted median	3	-0.220701	0.241013	0.359813	-0.693085	0.251684	0.801957	0.500031	1.28619	0.802 [0.5:1.286]	overlaps null	not_protein	Diet and supplements
ukb-b-4955	LuminalA ER+PR+HER-	LuminalA ER+PR+HER-	Dairy smoothie intake	Inverse variance weighted	3	-0.150934	0.283481	0.594427	-0.706556	0.404688	0.859904	0.49334	1.49884	0.86 [0.493:1.499]	overlaps null	not_protein	Diet and supplements
ukb-b-4955	LuminalA ER+PR+HER-	LuminalA ER+PR+HER-	Dairy smoothie intake	MR Egger	3	0.0222312	1.30438	0.989151	-2.53435	2.57882	1.02248	0.079313	13.1815	1.022 [0.079:13.182]	overlaps null	not_protein	Diet and supplements
ukb-b-4955	LuminalA ER+PR+HER-	LuminalA ER+PR+HER-	Dairy smoothie intake	Weighted median	3	-0.180599	0.313347	0.564376	-0.794758	0.433561	0.83477	0.45169	1.54274	0.835 [0.452:1.543]	overlaps null	not_protein	Diet and supplements
ukb-b-4955	LuminalB1 ER+PR+HER-	LuminalB1 ER+PR+HER-	Dairy smoothie intake	Inverse variance weighted	3	-0.567058	0.677789	0.402801	-1.89552	0.761409	0.567192	0.150239	2.14129	0.567 [0.15:2.141]	overlaps null	not_protein	Diet and supplements
ukb-b-4955	LuminalB1 ER+PR+HER-	LuminalB1 ER+PR+HER-	Dairy smoothie intake	MR Egger	3	3.71623	2.50322	0.377377	-1.19009	8.62255	41.109	0.304194	5555.52	41.109 [0.304:5555.517]	overlaps null	not_protein	Diet and supplements
ukb-b-4955	LuminalB1 ER+PR+HER-	LuminalB1 ER+PR+HER-	Dairy smoothie intake	Weighted median	3	-0.0179844	0.645285	0.977765	-1.28274	1.24677	0.982176	0.277275	3.4791	0.982 [0.277:3.479]	overlaps null	not_protein	Diet and supplements
ukb-b-4955	LuminalB2 ER+PR+HER+	LuminalB2 ER+PR+HER+	Dairy smoothie intake	Inverse variance weighted	3	-0.755279	0.67983	0.266576	-2.08774	0.577188	0.46988	0.123966	1.78102	0.47 [0.124:1.781]	overlaps null	not_protein	Diet and supplements
ukb-b-4955	LuminalB2 ER+PR+HER+	LuminalB2 ER+PR+HER+	Dairy smoothie intake	MR Egger	3	-4.12665	2.8901	0.38895	-9.79125	1.53795	0.0161369	5.5939e-05	4.65506	0.016 [0:4.655]	overlaps null	not_protein	Diet and supplements
ukb-b-4955	LuminalB2 ER+PR+HER+	LuminalB2 ER+PR+HER+	Dairy smoothie intake	Weighted median	3	-0.709989	0.793767	0.371078	-2.26577	0.845794	0.491649	0.10375	2.32983	0.492 [0.104:2.33]	overlaps null	not_protein	Diet and supplements
ukb-b-4955	HER2-enriched ER-PR-HER+	HER2-enriched ER-PR-HER+	Dairy smoothie intake	Inverse variance weighted	3	-0.528481	0.89805	0.556213	-2.28866	1.2317	0.5895	0.101402	3.42704	0.589 [0.101:3.427]	overlaps null	not_protein	Diet and supplements
ukb-b-4955	HER2-enriched ER-PR-HER+	HER2-enriched ER-PR-HER+	Dairy smoothie intake	MR Egger	3	4.92873	4.16752	0.446849	-3.23961	13.0971	138.205	0.0391792	487517	138.205 [0.039:487516.936]	overlaps null	not_protein	Diet and supplements
ukb-b-4955	HER2-enriched ER-PR-HER+	HER2-enriched ER-PR-HER+	Dairy smoothie intake	Weighted median	3	0.131828	1.05813	0.900852	-1.94211	2.20577	1.14091	0.143401	9.07721	1.141 [0.143:9.077]	overlaps null	not_protein	Diet and supplements
ukb-b-4955	TNBC ER-PR-HER-	TNBC ER-PR-HER-	Dairy smoothie intake	Inverse variance weighted	3	0.219256	0.714682	0.759005	-1.18152	1.62003	1.24515	0.306812	5.05326	1.245 [0.307:5.053]	overlaps null	not_protein	Diet and supplements
ukb-b-4955	TNBC ER-PR-HER-	TNBC ER-PR-HER-	Dairy smoothie intake	MR Egger	3	3.97224	2.59995	0.368954	-1.12365	9.06814	53.1035	0.32509	8674.48	53.104 [0.325:8674.481]	overlaps null	not_protein	Diet and supplements
ukb-b-4955	TNBC ER-PR-HER-	TNBC ER-PR-HER-	Dairy smoothie intake	Weighted median	3	-0.0195129	0.644819	0.975859	-1.28336	1.24433	0.980676	0.277105	3.47061	0.981 [0.277:3.471]	overlaps null	not_protein	Diet and supplements
ukb-b-6500	ieu-a-1126	Breast cancer (Combined Oncoarray; iCOGS; GWAS meta analysis)	Pancake intake	Inverse variance weighted	4	-0.00174157	0.491803	0.997175	-0.965675	0.962192	0.99826	0.380726	2.61743	1 [0.38:2.62]	overlaps null	not_protein	Diet and supplements
ukb-b-6500	ieu-a-1126	Breast cancer (Combined Oncoarray; iCOGS; GWAS meta analysis)	Pancake intake	MR Egger	4	0.343351	2.57544	0.906147	-4.70452	5.39122	1.40966	0.0090543	219.47	1.41 [0.01:219.47]	overlaps null	not_protein	Diet and supplements
ukb-b-6500	ieu-a-1126	Breast cancer (Combined Oncoarray; iCOGS; GWAS meta analysis)	Pancake intake	Weighted median	4	-0.441691	0.599077	0.460948	-1.61588	0.7325	0.642948	0.198715	2.08028	0.64 [0.2:2.08]	overlaps null	not_protein	Diet and supplements
ukb-b-6500	ieu-a-1127	ER+ Breast cancer (Combined Oncoarray; iCOGS; GWAS meta analysis)	Pancake intake	Inverse variance weighted	4	-0.407647	0.577738	0.480443	-1.54001	0.72472	0.665214	0.214378	2.06415	0.67 [0.21:2.06]	overlaps null	not_protein	Diet and supplements
ukb-b-6500	ieu-a-1127	ER+ Breast cancer (Combined Oncoarray; iCOGS; GWAS meta analysis)	Pancake intake	MR Egger	4	3.82002	3.06891	0.3393	-2.19504	9.83509	45.6053	0.111354	18677.9	45.61 [0.11:18677.86]	overlaps null	not_protein	Diet and supplements
ukb-b-6500	ieu-a-1127	ER+ Breast cancer (Combined Oncoarray; iCOGS; GWAS meta analysis)	Pancake intake	Weighted median	4	-0.361302	0.712969	0.612325	-1.75872	1.03612	0.696768	0.172265	2.81825	0.7 [0.17:2.82]	overlaps null	not_protein	Diet and supplements
ukb-b-6500	ieu-a-1128	ER- Breast cancer (Combined Oncoarray; iCOGS; GWAS meta analysis)	Pancake intake	Inverse variance weighted	4	2.05601	0.902772	0.02276	0.286576	3.82544	7.81473	1.33186	45.8531	7.81 [1.33:45.85]	positive	not_protein	Diet and supplements
ukb-b-6500	ieu-a-1128	ER- Breast cancer (Combined Oncoarray; iCOGS; GWAS meta analysis)	Pancake intake	MR Egger	4	-1.02456	5.011	0.856911	-10.8461	8.79701	0.358954	1.94799e-05	6614.41	0.36 [0:6614.41]	overlaps null	not_protein	Diet and supplements
ukb-b-6500	ieu-a-1128	ER- Breast cancer (Combined Oncoarray; iCOGS; GWAS meta analysis)	Pancake intake	Weighted median	4	1.25444	1.18982	0.291741	-1.07761	3.58649	3.50587	0.340408	36.107	3.51 [0.34:36.11]	overlaps null	not_protein	Diet and supplements
ukb-b-6500	Breast cancer BCAC 2020	Breast cancer BCAC 2020	Pancake intake	Inverse variance weighted	4	0.124934	0.476192	0.793044	-0.808402	1.05827	1.13307	0.445569	2.88138	1.133 [0.446:2.881]	overlaps null	not_protein	Diet and supplements
ukb-b-6500	Breast cancer BCAC 2020	Breast cancer BCAC 2020	Pancake intake	MR Egger	4	1.79413	2.45664	0.541157	-3.02088	6.60914	6.01424	0.0487585	741.841	6.014 [0.049:741.841]	overlaps null	not_protein	Diet and supplements
ukb-b-6500	Breast cancer BCAC 2020	Breast cancer BCAC 2020	Pancake intake	Weighted median	4	0.0572366	0.578368	0.921168	-1.07636	1.19084	1.05891	0.340832	3.28984	1.059 [0.341:3.29]	overlaps null	not_protein	Diet and supplements
ukb-b-6500	LuminalA ER+PR+HER-	LuminalA ER+PR+HER-	Pancake intake	Inverse variance weighted	2	-0.798291	1.43929	0.579139	-3.61929	2.02271	0.450098	0.0268016	7.5588	0.45 [0.027:7.559]	overlaps null	not_protein	Diet and supplements
ukb-b-6500	LuminalA ER+PR+HER-	LuminalA ER+PR+HER-	Pancake intake || id:ukb-b-6500	NO SENSITIVITY	2	NA	NA	NA	NA	NA	NA	NA	NA	NA [NA:NA]	NA	not_protein	Diet and supplements
ukb-b-6500	LuminalB1 ER+PR+HER-	LuminalB1 ER+PR+HER-	Pancake intake	Inverse variance weighted	2	-1.15673	1.60699	0.471642	-4.30643	1.99297	0.314514	0.0134816	7.33732	0.315 [0.013:7.337]	overlaps null	not_protein	Diet and supplements
ukb-b-6500	LuminalB1 ER+PR+HER-	LuminalB1 ER+PR+HER-	Pancake intake || id:ukb-b-6500	NO SENSITIVITY	2	NA	NA	NA	NA	NA	NA	NA	NA	NA [NA:NA]	NA	not_protein	Diet and supplements
ukb-b-6500	LuminalB2 ER+PR+HER+	LuminalB2 ER+PR+HER+	Pancake intake	Inverse variance weighted	2	-1.19516	1.90071	0.529483	-4.92055	2.53023	0.302656	0.00729508	12.5565	0.303 [0.007:12.556]	overlaps null	not_protein	Diet and supplements
ukb-b-6500	LuminalB2 ER+PR+HER+	LuminalB2 ER+PR+HER+	Pancake intake || id:ukb-b-6500	NO SENSITIVITY	2	NA	NA	NA	NA	NA	NA	NA	NA	NA [NA:NA]	NA	not_protein	Diet and supplements
ukb-b-6500	HER2-enriched ER-PR-HER+	HER2-enriched ER-PR-HER+	Pancake intake	Inverse variance weighted	2	-0.0633469	2.72908	0.981481	-5.41234	5.28565	0.938618	0.00446118	197.482	0.939 [0.004:197.482]	overlaps null	not_protein	Diet and supplements
ukb-b-6500	HER2-enriched ER-PR-HER+	HER2-enriched ER-PR-HER+	Pancake intake || id:ukb-b-6500	NO SENSITIVITY	2	NA	NA	NA	NA	NA	NA	NA	NA	NA [NA:NA]	NA	not_protein	Diet and supplements
ukb-b-6500	TNBC ER-PR-HER-	TNBC ER-PR-HER-	Pancake intake	Inverse variance weighted	2	2.9716	1.53794	0.0533353	-0.0427604	5.98596	19.5231	0.958141	397.803	19.523 [0.958:397.803]	overlaps null	not_protein	Diet and supplements
ukb-b-6500	TNBC ER-PR-HER-	TNBC ER-PR-HER-	Pancake intake || id:ukb-b-6500	NO SENSITIVITY	2	NA	NA	NA	NA	NA	NA	NA	NA	NA [NA:NA]	NA	not_protein	Diet and supplements
ukb-b-8006	ieu-a-1126	Breast cancer (Combined Oncoarray; iCOGS; GWAS meta analysis)	Poultry intake	Inverse variance weighted	7	1.06484	0.627658	0.0897862	-0.165371	2.29505	2.90037	0.847579	9.92492	2.9 [0.85:9.92]	overlaps null	not_protein	Diet and supplements
ukb-b-8006	ieu-a-1126	Breast cancer (Combined Oncoarray; iCOGS; GWAS meta analysis)	Poultry intake	MR Egger	7	-7.96074	19.8177	0.7045	-46.8034	30.8819	0.000348895	4.71581e-21	25812673669577	0 [0:25812673669577]	overlaps null	not_protein	Diet and supplements
ukb-b-8006	ieu-a-1126	Breast cancer (Combined Oncoarray; iCOGS; GWAS meta analysis)	Poultry intake	Weighted median	7	0.66043	0.355941	0.063532	-0.0372137	1.35807	1.93562	0.96347	3.88869	1.94 [0.96:3.89]	overlaps null	not_protein	Diet and supplements
ukb-b-8006	ieu-a-1127	ER+ Breast cancer (Combined Oncoarray; iCOGS; GWAS meta analysis)	Poultry intake	Inverse variance weighted	7	0.957027	0.597033	0.108941	-0.213158	2.12721	2.60394	0.808028	8.39144	2.6 [0.81:8.39]	overlaps null	not_protein	Diet and supplements
ukb-b-8006	ieu-a-1127	ER+ Breast cancer (Combined Oncoarray; iCOGS; GWAS meta analysis)	Poultry intake	MR Egger	7	-6.55769	18.9219	0.743026	-43.6446	30.5292	0.00141915	1.11015e-19	1.81416e+13	0 [0:18141601728589.8]	overlaps null	not_protein	Diet and supplements
ukb-b-8006	ieu-a-1127	ER+ Breast cancer (Combined Oncoarray; iCOGS; GWAS meta analysis)	Poultry intake	Weighted median	7	0.783131	0.44022	0.0752476	-0.079701	1.64596	2.18831	0.923392	5.186	2.19 [0.92:5.19]	overlaps null	not_protein	Diet and supplements
ukb-b-8006	ieu-a-1128	ER- Breast cancer (Combined Oncoarray; iCOGS; GWAS meta analysis)	Poultry intake	Inverse variance weighted	7	1.8276	0.606567	0.00258656	0.638731	3.01647	6.21896	1.89408	20.4192	6.22 [1.89:20.42]	positive	not_protein	Diet and supplements
ukb-b-8006	ieu-a-1128	ER- Breast cancer (Combined Oncoarray; iCOGS; GWAS meta analysis)	Poultry intake	MR Egger	7	-14.8142	18.0892	0.450069	-50.2689	20.6406	3.68365e-07	1.47392e-22	9.20623e+08	0 [0:920622623.48]	overlaps null	not_protein	Diet and supplements
ukb-b-8006	ieu-a-1128	ER- Breast cancer (Combined Oncoarray; iCOGS; GWAS meta analysis)	Poultry intake	Weighted median	7	1.51099	0.599043	0.0116577	0.336866	2.68511	4.53121	1.40055	14.6599	4.53 [1.4:14.66]	positive	not_protein	Diet and supplements
ukb-b-8006	Breast cancer BCAC 2020	Breast cancer BCAC 2020	Poultry intake	Inverse variance weighted	7	0.976217	0.551286	0.076594	-0.104303	2.05674	2.6544	0.900952	7.82042	2.654 [0.901:7.82]	overlaps null	not_protein	Diet and supplements
ukb-b-8006	Breast cancer BCAC 2020	Breast cancer BCAC 2020	Poultry intake	MR Egger	7	-6.791	17.4128	0.712597	-40.9202	27.3382	0.00112385	1.69277e-18	7.46137e+11	0.001 [0:746137042546.921]	overlaps null	not_protein	Diet and supplements
ukb-b-8006	Breast cancer BCAC 2020	Breast cancer BCAC 2020	Poultry intake	Weighted median	7	0.785808	0.348461	0.0241281	0.102825	1.46879	2.19418	1.1083	4.34398	2.194 [1.108:4.344]	positive	not_protein	Diet and supplements
ukb-b-8006	LuminalA ER+PR+HER-	LuminalA ER+PR+HER-	Poultry intake	Inverse variance weighted	7	0.739143	0.497221	0.137134	-0.235409	1.7137	2.09414	0.790248	5.54943	2.094 [0.79:5.549]	overlaps null	not_protein	Diet and supplements
ukb-b-8006	LuminalA ER+PR+HER-	LuminalA ER+PR+HER-	Poultry intake	MR Egger	7	-0.666194	16.0118	0.968423	-32.0493	30.717	0.51366	1.20545e-14	2.18879e+13	0.514 [0:21887892677208.6]	overlaps null	not_protein	Diet and supplements
ukb-b-8006	LuminalA ER+PR+HER-	LuminalA ER+PR+HER-	Poultry intake	Weighted median	7	0.535347	0.467975	0.252637	-0.381883	1.45258	1.70804	0.682575	4.27412	1.708 [0.683:4.274]	overlaps null	not_protein	Diet and supplements
ukb-b-8006	LuminalB1 ER+PR+HER-	LuminalB1 ER+PR+HER-	Poultry intake	Inverse variance weighted	7	1.23089	0.747105	0.0994462	-0.233437	2.69521	3.42427	0.791807	14.8087	3.424 [0.792:14.809]	overlaps null	not_protein	Diet and supplements
ukb-b-8006	LuminalB1 ER+PR+HER-	LuminalB1 ER+PR+HER-	Poultry intake	MR Egger	7	-8.13666	23.6816	0.745134	-54.5526	38.2793	0.000292612	2.03279e-24	4.21202e+16	0 [0:42120234763398192]	overlaps null	not_protein	Diet and supplements
ukb-b-8006	LuminalB1 ER+PR+HER-	LuminalB1 ER+PR+HER-	Poultry intake	Weighted median	7	0.934586	0.786492	0.234716	-0.606938	2.47611	2.54616	0.545017	11.8949	2.546 [0.545:11.895]	overlaps null	not_protein	Diet and supplements
ukb-b-8006	LuminalB2 ER+PR+HER+	LuminalB2 ER+PR+HER+	Poultry intake	Inverse variance weighted	7	1.53682	0.661041	0.0200798	0.241184	2.83247	4.6498	1.27275	16.9873	4.65 [1.273:16.987]	positive	not_protein	Diet and supplements
ukb-b-8006	LuminalB2 ER+PR+HER+	LuminalB2 ER+PR+HER+	Poultry intake	MR Egger	7	0.587977	19.4458	0.977048	-37.5257	38.7017	1.80034	5.044e-17	6.42592e+16	1.8 [0:64259186806761440]	overlaps null	not_protein	Diet and supplements
ukb-b-8006	LuminalB2 ER+PR+HER+	LuminalB2 ER+PR+HER+	Poultry intake	Weighted median	7	1.77248	0.805871	0.0278451	0.192976	3.35199	5.88545	1.21285	28.5595	5.885 [1.213:28.56]	positive	not_protein	Diet and supplements
ukb-b-8006	HER2-enriched ER-PR-HER+	HER2-enriched ER-PR-HER+	Poultry intake	Inverse variance weighted	7	0.981523	0.963794	0.30849	-0.907513	2.87056	2.66852	0.403527	17.6469	2.669 [0.404:17.647]	overlaps null	not_protein	Diet and supplements
ukb-b-8006	HER2-enriched ER-PR-HER+	HER2-enriched ER-PR-HER+	Poultry intake	MR Egger	7	-5.31006	28.7453	0.860702	-61.6509	51.0308	0.00494164	1.68013e-27	1.45345e+22	0.005 [0:1.45344516762449e+22]	overlaps null	not_protein	Diet and supplements
ukb-b-8006	HER2-enriched ER-PR-HER+	HER2-enriched ER-PR-HER+	Poultry intake	Weighted median	7	1.04179	1.29167	0.419929	-1.48989	3.57347	2.83429	0.225398	35.6402	2.834 [0.225:35.64]	overlaps null	not_protein	Diet and supplements
ukb-b-8006	TNBC ER-PR-HER-	TNBC ER-PR-HER-	Poultry intake	Inverse variance weighted	7	1.79452	0.697984	0.0101405	0.426468	3.16256	6.01656	1.53184	23.6311	6.017 [1.532:23.631]	positive	not_protein	Diet and supplements
ukb-b-8006	TNBC ER-PR-HER-	TNBC ER-PR-HER-	Poultry intake	MR Egger	7	-21.2262	20.0006	0.337114	-60.4273	17.975	6.0478e-10	5.71133e-27	6.40409e+07	0 [0:64040900.451]	overlaps null	not_protein	Diet and supplements
ukb-b-8006	TNBC ER-PR-HER-	TNBC ER-PR-HER-	Poultry intake	Weighted median	7	1.67921	0.808062	0.037703	0.0954068	3.26301	5.36131	1.10011	26.128	5.361 [1.1:26.128]	positive	not_protein	Diet and supplements
ukb-d-1418_1	ieu-a-1126	Breast cancer (Combined Oncoarray; iCOGS; GWAS meta analysis)	Milk type used: Full cream	Inverse variance weighted	3	5.70033	4.55498	0.21077	-3.22742	14.6281	298.967	0.0396598	2.25371e+06	298.97 [0.04:2253706.61]	overlaps null	not_protein	Diet and supplements
ukb-d-1418_1	ieu-a-1126	Breast cancer (Combined Oncoarray; iCOGS; GWAS meta analysis)	Milk type used: Full cream	MR Egger	3	1.77916	40.792	0.972251	-78.1731	81.7314	5.92488	1.12162e-34	3.12977e+35	5.92 [0:3.1297745959766e+35]	overlaps null	not_protein	Diet and supplements
ukb-d-1418_1	ieu-a-1126	Breast cancer (Combined Oncoarray; iCOGS; GWAS meta analysis)	Milk type used: Full cream	Weighted median	3	0.955254	1.59236	0.548574	-2.16577	4.07628	2.59933	0.114662	58.9257	2.6 [0.11:58.93]	overlaps null	not_protein	Diet and supplements
ukb-d-1418_1	ieu-a-1127	ER+ Breast cancer (Combined Oncoarray; iCOGS; GWAS meta analysis)	Milk type used: Full cream	Inverse variance weighted	3	5.71832	4.14136	0.167346	-2.39875	13.8354	304.393	0.0908317	1.02008e+06	304.39 [0.09:1020077.63]	overlaps null	not_protein	Diet and supplements
ukb-d-1418_1	ieu-a-1127	ER+ Breast cancer (Combined Oncoarray; iCOGS; GWAS meta analysis)	Milk type used: Full cream	MR Egger	3	-1.99404	36.3774	0.965138	-73.2938	69.3057	0.136144	1.47536e-32	1.25632e+30	0.14 [0:1.25632011437952e+30]	overlaps null	not_protein	Diet and supplements
ukb-d-1418_1	ieu-a-1127	ER+ Breast cancer (Combined Oncoarray; iCOGS; GWAS meta analysis)	Milk type used: Full cream	Weighted median	3	0.882354	1.9886	0.657254	-3.01529	4.78	2.41658	0.0490315	119.104	2.42 [0.05:119.1]	overlaps null	not_protein	Diet and supplements
ukb-d-1418_1	ieu-a-1128	ER- Breast cancer (Combined Oncoarray; iCOGS; GWAS meta analysis)	Milk type used: Full cream	Inverse variance weighted	3	6.90163	5.5385	0.212721	-3.95384	17.7571	993.891	0.0191809	5.15002e+07	993.89 [0.02:51500152.75]	overlaps null	not_protein	Diet and supplements
ukb-d-1418_1	ieu-a-1128	ER- Breast cancer (Combined Oncoarray; iCOGS; GWAS meta analysis)	Milk type used: Full cream	MR Egger	3	-9.33876	46.7764	0.87455	-101.021	82.3431	8.79486e-05	1.34068e-44	5.76944e+35	0 [0:5.76943531513828e+35]	overlaps null	not_protein	Diet and supplements
ukb-d-1418_1	ieu-a-1128	ER- Breast cancer (Combined Oncoarray; iCOGS; GWAS meta analysis)	Milk type used: Full cream	Weighted median	3	1.1271	2.98546	0.705781	-4.72441	6.9786	3.08668	0.00887595	1073.42	3.09 [0.01:1073.42]	overlaps null	not_protein	Diet and supplements
ukb-d-1418_1	Breast cancer BCAC 2020	Breast cancer BCAC 2020	Milk type used: Full cream	Inverse variance weighted	3	5.7242	4.22404	0.175371	-2.55492	14.0033	306.189	0.0776982	1.20662e+06	306.189 [0.078:1206617.064]	overlaps null	not_protein	Diet and supplements
ukb-d-1418_1	Breast cancer BCAC 2020	Breast cancer BCAC 2020	Milk type used: Full cream	MR Egger	3	3.42366	37.6586	0.942282	-70.3871	77.2344	30.6815	2.69939e-31	3.48729e+33	30.682 [0:3.48729275131977e+33]	overlaps null	not_protein	Diet and supplements
ukb-d-1418_1	Breast cancer BCAC 2020	Breast cancer BCAC 2020	Milk type used: Full cream	Weighted median	3	1.57016	1.56485	0.315669	-1.49694	4.63726	4.80743	0.223814	103.261	4.807 [0.224:103.261]	overlaps null	not_protein	Diet and supplements
ukb-d-1418_1	LuminalA ER+PR+HER-	LuminalA ER+PR+HER-	Milk type used: Full cream	Inverse variance weighted	3	7.18569	3.81758	0.0598	-0.296758	14.6681	1320.4	0.743224	2.3458e+06	1320.399 [0.743:2345799.643]	overlaps null	not_protein	Diet and supplements
ukb-d-1418_1	LuminalA ER+PR+HER-	LuminalA ER+PR+HER-	Milk type used: Full cream	MR Egger	3	1.63915	33.7369	0.969093	-64.4852	67.7635	5.15079	9.87309e-29	2.68716e+29	5.151 [0:2.68716424160501e+29]	overlaps null	not_protein	Diet and supplements
ukb-d-1418_1	LuminalA ER+PR+HER-	LuminalA ER+PR+HER-	Milk type used: Full cream	Weighted median	3	3.01743	2.04861	0.140773	-0.997838	7.0327	20.4387	0.368676	1133.08	20.439 [0.369:1133.081]	overlaps null	not_protein	Diet and supplements
ukb-d-1418_1	LuminalB1 ER+PR+HER-	LuminalB1 ER+PR+HER-	Milk type used: Full cream	Inverse variance weighted	3	6.92939	3.56723	0.052075	-0.06238	13.9212	1021.87	0.939526	1.11143e+06	1021.871 [0.94:1111434.063]	overlaps null	not_protein	Diet and supplements
ukb-d-1418_1	LuminalB1 ER+PR+HER-	LuminalB1 ER+PR+HER-	Milk type used: Full cream	MR Egger	3	-1.74737	30.5566	0.963635	-61.6382	58.1435	0.174232	1.70158e-27	1.78403e+25	0.174 [0:1.78403449580836e+25]	overlaps null	not_protein	Diet and supplements
ukb-d-1418_1	LuminalB1 ER+PR+HER-	LuminalB1 ER+PR+HER-	Milk type used: Full cream	Weighted median	3	4.08549	3.50379	0.243606	-2.78194	10.9529	59.471	0.0619182	57120.6	59.471 [0.062:57120.576]	overlaps null	not_protein	Diet and supplements
ukb-d-1418_1	LuminalB2 ER+PR+HER+	LuminalB2 ER+PR+HER+	Milk type used: Full cream	Inverse variance weighted	3	7.46195	5.41506	0.168203	-3.15156	18.0755	1740.54	0.0427852	7.08063e+07	1740.536 [0.043:70806344.19]	overlaps null	not_protein	Diet and supplements
ukb-d-1418_1	LuminalB2 ER+PR+HER+	LuminalB2 ER+PR+HER+	Milk type used: Full cream	MR Egger	3	11.2973	48.0989	0.853136	-82.9766	105.571	80600.1	9.19875e-37	7.06223e+45	80600.065 [0:7.06223234385268e+45]	overlaps null	not_protein	Diet and supplements
ukb-d-1418_1	LuminalB2 ER+PR+HER+	LuminalB2 ER+PR+HER+	Milk type used: Full cream	Weighted median	3	5.04205	4.82514	0.296045	-4.41524	14.4993	154.787	0.0120917	1.98143e+06	154.787 [0.012:1981433.375]	overlaps null	not_protein	Diet and supplements
ukb-d-1418_1	HER2-enriched ER-PR-HER+	HER2-enriched ER-PR-HER+	Milk type used: Full cream	Inverse variance weighted	3	8.49539	4.22603	0.0444043	0.212377	16.7784	4892.19	1.23661	1.93541e+07	4892.186 [1.237:19354055.564]	positive	not_protein	Diet and supplements
ukb-d-1418_1	HER2-enriched ER-PR-HER+	HER2-enriched ER-PR-HER+	Milk type used: Full cream	MR Egger	3	25.552	33.9129	0.588927	-40.9173	92.0213	1.25051e+11	1.69762e-18	9.21163e+39	125051292886.312 [0:9.2116281420271e+39]	overlaps null	not_protein	Diet and supplements
ukb-d-1418_1	HER2-enriched ER-PR-HER+	HER2-enriched ER-PR-HER+	Milk type used: Full cream	Weighted median	3	10.7809	5.48321	0.0492784	0.0338608	21.528	48095.7	1.03444	2.23618e+09	48095.67 [1.034:2236178223.212]	positive	not_protein	Diet and supplements
ukb-d-1418_1	TNBC ER-PR-HER-	TNBC ER-PR-HER-	Milk type used: Full cream	Inverse variance weighted	3	8.6975	6.42535	0.175857	-3.89619	21.2912	5987.93	0.0203191	1.76461e+09	5987.932 [0.02:1764608619.373]	overlaps null	not_protein	Diet and supplements
ukb-d-1418_1	TNBC ER-PR-HER-	TNBC ER-PR-HER-	Milk type used: Full cream	MR Egger	3	-6.77436	55.1326	0.922166	-114.834	101.286	0.0011427	1.34313e-50	9.72172e+43	0.001 [0:9.72172173141486e+43]	overlaps null	not_protein	Diet and supplements
ukb-d-1418_1	TNBC ER-PR-HER-	TNBC ER-PR-HER-	Milk type used: Full cream	Weighted median	3	1.81652	3.9308	0.643992	-5.88785	9.52089	6.15041	0.00277292	13641.8	6.15 [0.003:13641.758]	overlaps null	not_protein	Diet and supplements
ukb-d-1418_3	ieu-a-1126	Breast cancer (Combined Oncoarray; iCOGS; GWAS meta analysis)	Milk type used: Skimmed	Inverse variance weighted	3	-4.93081	1.97771	0.01266	-8.80712	-1.0545	0.00722063	0.000149663	0.348366	0.01 [0:0.35]	negative	not_protein	Diet and supplements
ukb-d-1418_3	ieu-a-1126	Breast cancer (Combined Oncoarray; iCOGS; GWAS meta analysis)	Milk type used: Skimmed	MR Egger	3	-16.5542	5.52525	0.205082	-27.3836	-5.72466	6.46582e-08	1.28066e-12	0.00326447	0 [0:0]	negative	not_protein	Diet and supplements
ukb-d-1418_3	ieu-a-1126	Breast cancer (Combined Oncoarray; iCOGS; GWAS meta analysis)	Milk type used: Skimmed	Weighted median	3	-3.52992	1.26584	0.00529355	-6.01096	-1.04888	0.0293073	0.00245174	0.35033	0.03 [0:0.35]	negative	not_protein	Diet and supplements
ukb-d-1418_3	ieu-a-1127	ER+ Breast cancer (Combined Oncoarray; iCOGS; GWAS meta analysis)	Milk type used: Skimmed	Inverse variance weighted	3	-5.00907	1.57154	0.00143581	-8.0893	-1.92884	0.00667711	0.000306805	0.145316	0.01 [0:0.15]	negative	not_protein	Diet and supplements
ukb-d-1418_3	ieu-a-1127	ER+ Breast cancer (Combined Oncoarray; iCOGS; GWAS meta analysis)	Milk type used: Skimmed	MR Egger	3	-14.4797	3.78687	0.162848	-21.902	-7.05743	5.14696e-07	3.07683e-10	0.000860989	0 [0:0]	negative	not_protein	Diet and supplements
ukb-d-1418_3	ieu-a-1127	ER+ Breast cancer (Combined Oncoarray; iCOGS; GWAS meta analysis)	Milk type used: Skimmed	Weighted median	3	-4.15165	1.11767	0.000203571	-6.34229	-1.96101	0.0157385	0.00176027	0.140717	0.02 [0:0.14]	negative	not_protein	Diet and supplements
ukb-d-1418_3	ieu-a-1128	ER- Breast cancer (Combined Oncoarray; iCOGS; GWAS meta analysis)	Milk type used: Skimmed	Inverse variance weighted	3	-6.07872	2.44912	0.0130647	-10.879	-1.27844	0.00229111	1.885e-05	0.278471	0 [0:0.28]	negative	not_protein	Diet and supplements
ukb-d-1418_3	ieu-a-1128	ER- Breast cancer (Combined Oncoarray; iCOGS; GWAS meta analysis)	Milk type used: Skimmed	MR Egger	3	-21.6775	4.68951	0.13563	-30.869	-12.4861	3.85092e-10	3.92442e-14	3.7788e-06	0 [0:0]	negative	not_protein	Diet and supplements
ukb-d-1418_3	ieu-a-1128	ER- Breast cancer (Combined Oncoarray; iCOGS; GWAS meta analysis)	Milk type used: Skimmed	Weighted median	3	-4.03054	1.58448	0.0109664	-7.13611	-0.924967	0.0177648	0.000795842	0.396544	0.02 [0:0.4]	negative	not_protein	Diet and supplements
ukb-d-1418_3	Breast cancer BCAC 2020	Breast cancer BCAC 2020	Milk type used: Skimmed	Inverse variance weighted	3	-4.61398	1.88578	0.0144163	-8.31011	-0.917848	0.00991228	0.000246016	0.399377	0.01 [0:0.399]	negative	not_protein	Diet and supplements
ukb-d-1418_3	Breast cancer BCAC 2020	Breast cancer BCAC 2020	Milk type used: Skimmed	MR Egger	3	-16.217	3.89226	0.149959	-23.8459	-8.58822	9.05789e-08	4.40424e-11	0.000186287	0 [0:0]	negative	not_protein	Diet and supplements
ukb-d-1418_3	Breast cancer BCAC 2020	Breast cancer BCAC 2020	Milk type used: Skimmed	Weighted median	3	-2.78825	1.11846	0.0126689	-4.98042	-0.596073	0.0615291	0.00687118	0.550971	0.062 [0.007:0.551]	negative	not_protein	Diet and supplements
ukb-d-1418_3	LuminalA ER+PR+HER-	LuminalA ER+PR+HER-	Milk type used: Skimmed	Inverse variance weighted	3	-5.28808	1.64331	0.00129112	-8.50897	-2.06719	0.00505145	0.000201652	0.12654	0.005 [0:0.127]	negative	not_protein	Diet and supplements
ukb-d-1418_3	LuminalA ER+PR+HER-	LuminalA ER+PR+HER-	Milk type used: Skimmed	MR Egger	3	-15.8965	3.26529	0.128973	-22.2965	-9.49657	1.24803e-07	2.07374e-10	7.51091e-05	0 [0:0]	negative	not_protein	Diet and supplements
ukb-d-1418_3	LuminalA ER+PR+HER-	LuminalA ER+PR+HER-	Milk type used: Skimmed	Weighted median	3	-4.16121	1.13588	0.000248877	-6.38754	-1.93488	0.0155887	0.00168239	0.144442	0.016 [0.002:0.144]	negative	not_protein	Diet and supplements
ukb-d-1418_3	LuminalB1 ER+PR+HER-	LuminalB1 ER+PR+HER-	Milk type used: Skimmed	Inverse variance weighted	3	-4.46673	1.42674	0.00174375	-7.26314	-1.67032	0.0114848	0.000700907	0.188187	0.011 [0.001:0.188]	negative	not_protein	Diet and supplements
ukb-d-1418_3	LuminalB1 ER+PR+HER-	LuminalB1 ER+PR+HER-	Milk type used: Skimmed	MR Egger	3	-13.089	6.18799	0.281145	-25.2174	-0.96052	2.06791e-06	1.11741e-11	0.382694	0 [0:0.383]	negative	not_protein	Diet and supplements
ukb-d-1418_3	LuminalB1 ER+PR+HER-	LuminalB1 ER+PR+HER-	Milk type used: Skimmed	Weighted median	3	-4.23876	1.61755	0.0087805	-7.40916	-1.06837	0.0144254	0.000605678	0.343569	0.014 [0.001:0.344]	negative	not_protein	Diet and supplements
ukb-d-1418_3	LuminalB2 ER+PR+HER+	LuminalB2 ER+PR+HER+	Milk type used: Skimmed	Inverse variance weighted	3	-6.28934	2.00746	0.00173039	-10.224	-2.35472	0.00185598	3.62902e-05	0.0949203	0.002 [0:0.095]	negative	not_protein	Diet and supplements
ukb-d-1418_3	LuminalB2 ER+PR+HER+	LuminalB2 ER+PR+HER+	Milk type used: Skimmed	MR Egger	3	-17.6091	7.26742	0.249181	-31.8532	-3.36496	2.25145e-08	1.46659e-14	0.0345633	0 [0:0.035]	negative	not_protein	Diet and supplements
ukb-d-1418_3	LuminalB2 ER+PR+HER+	LuminalB2 ER+PR+HER+	Milk type used: Skimmed	Weighted median	3	-6.35274	1.9824	0.00135267	-10.2383	-2.46723	0.00174197	3.57753e-05	0.0848197	0.002 [0:0.085]	negative	not_protein	Diet and supplements
ukb-d-1418_3	HER2-enriched ER-PR-HER+	HER2-enriched ER-PR-HER+	Milk type used: Skimmed	Inverse variance weighted	3	-6.88254	2.25215	0.00224324	-11.2968	-2.46832	0.00102554	1.24132e-05	0.0847271	0.001 [0:0.085]	negative	not_protein	Diet and supplements
ukb-d-1418_3	HER2-enriched ER-PR-HER+	HER2-enriched ER-PR-HER+	Milk type used: Skimmed	MR Egger	3	-18.601	10.5486	0.328417	-39.2762	2.07425	8.35011e-09	8.76094e-18	7.95854	0 [0:7.959]	overlaps null	not_protein	Diet and supplements
ukb-d-1418_3	HER2-enriched ER-PR-HER+	HER2-enriched ER-PR-HER+	Milk type used: Skimmed	Weighted median	3	-7.09552	2.6459	0.00732474	-12.2815	-1.90956	0.000828808	4.63683e-06	0.148145	0.001 [0:0.148]	negative	not_protein	Diet and supplements
ukb-d-1418_3	TNBC ER-PR-HER-	TNBC ER-PR-HER-	Milk type used: Skimmed	Inverse variance weighted	3	-6.75214	2.87352	0.0187844	-12.3842	-1.12004	0.00116838	4.18404e-06	0.326266	0.001 [0:0.326]	negative	not_protein	Diet and supplements
ukb-d-1418_3	TNBC ER-PR-HER-	TNBC ER-PR-HER-	Milk type used: Skimmed	MR Egger	3	-24.6202	6.28157	0.159034	-36.932	-12.3083	2.0305e-11	9.13316e-17	4.51424e-06	0 [0:0]	negative	not_protein	Diet and supplements
ukb-d-1418_3	TNBC ER-PR-HER-	TNBC ER-PR-HER-	Milk type used: Skimmed	Weighted median	3	-5.2461	1.92185	0.00633891	-9.01292	-1.47928	0.00526803	0.000121825	0.227803	0.005 [0:0.228]	negative	not_protein	Diet and supplements
ukb-d-1468_5	ieu-a-1126	Breast cancer (Combined Oncoarray; iCOGS; GWAS meta analysis)	Cereal type: Other (e.g. Cornflakes, Frosties)	Inverse variance weighted	10	2.69637	1.15374	0.0194361	0.435029	4.9577	14.8258	1.54501	142.267	14.83 [1.55:142.27]	positive	not_protein	Diet and supplements
ukb-d-1468_5	ieu-a-1126	Breast cancer (Combined Oncoarray; iCOGS; GWAS meta analysis)	Cereal type: Other (e.g. Cornflakes, Frosties)	MR Egger	10	-3.89426	5.69838	0.513657	-15.0631	7.27457	0.0203583	2.87198e-07	1443.12	0.02 [0:1443.12]	overlaps null	not_protein	Diet and supplements
ukb-d-1468_5	ieu-a-1126	Breast cancer (Combined Oncoarray; iCOGS; GWAS meta analysis)	Cereal type: Other (e.g. Cornflakes, Frosties)	Weighted median	10	1.66275	0.618891	0.00721696	0.449726	2.87578	5.2738	1.56788	17.7392	5.27 [1.57:17.74]	positive	not_protein	Diet and supplements
ukb-d-1468_5	ieu-a-1127	ER+ Breast cancer (Combined Oncoarray; iCOGS; GWAS meta analysis)	Cereal type: Other (e.g. Cornflakes, Frosties)	Inverse variance weighted	10	2.73902	1.30881	0.0363705	0.173758	5.30429	15.4719	1.18977	201.197	15.47 [1.19:201.2]	positive	not_protein	Diet and supplements
ukb-d-1468_5	ieu-a-1127	ER+ Breast cancer (Combined Oncoarray; iCOGS; GWAS meta analysis)	Cereal type: Other (e.g. Cornflakes, Frosties)	MR Egger	10	-4.55659	6.5161	0.504196	-17.3282	8.21497	0.0104977	2.98179e-08	3695.85	0.01 [0:3695.85]	overlaps null	not_protein	Diet and supplements
ukb-d-1468_5	ieu-a-1127	ER+ Breast cancer (Combined Oncoarray; iCOGS; GWAS meta analysis)	Cereal type: Other (e.g. Cornflakes, Frosties)	Weighted median	10	1.39662	0.722456	0.053217	-0.0193937	2.81263	4.04152	0.980793	16.6537	4.04 [0.98:16.65]	overlaps null	not_protein	Diet and supplements
ukb-d-1468_5	ieu-a-1128	ER- Breast cancer (Combined Oncoarray; iCOGS; GWAS meta analysis)	Cereal type: Other (e.g. Cornflakes, Frosties)	Inverse variance weighted	10	2.2993	1.64941	0.163315	-0.93355	5.53214	9.96716	0.393156	252.684	9.97 [0.39:252.68]	overlaps null	not_protein	Diet and supplements
ukb-d-1468_5	ieu-a-1128	ER- Breast cancer (Combined Oncoarray; iCOGS; GWAS meta analysis)	Cereal type: Other (e.g. Cornflakes, Frosties)	MR Egger	10	-0.827544	8.90524	0.928246	-18.2818	16.6267	0.437121	1.14898e-08	1.663e+07	0.44 [0:16630023.57]	overlaps null	not_protein	Diet and supplements
ukb-d-1468_5	ieu-a-1128	ER- Breast cancer (Combined Oncoarray; iCOGS; GWAS meta analysis)	Cereal type: Other (e.g. Cornflakes, Frosties)	Weighted median	10	2.5192	1.01332	0.0129155	0.533099	4.50531	12.4187	1.70421	90.4965	12.42 [1.7:90.5]	positive	not_protein	Diet and supplements
ukb-d-1468_5	Breast cancer BCAC 2020	Breast cancer BCAC 2020	Cereal type: Other (e.g. Cornflakes, Frosties)	Inverse variance weighted	10	2.62854	1.12386	0.0193433	0.425773	4.83131	13.8535	1.53077	125.375	13.854 [1.531:125.375]	positive	not_protein	Diet and supplements
ukb-d-1468_5	Breast cancer BCAC 2020	Breast cancer BCAC 2020	Cereal type: Other (e.g. Cornflakes, Frosties)	MR Egger	10	-3.86728	5.51809	0.503277	-14.6827	6.94818	0.0209153	4.20117e-07	1041.26	0.021 [0:1041.256]	overlaps null	not_protein	Diet and supplements
ukb-d-1468_5	Breast cancer BCAC 2020	Breast cancer BCAC 2020	Cereal type: Other (e.g. Cornflakes, Frosties)	Weighted median	10	1.56456	0.569759	0.0060325	0.447836	2.68129	4.78058	1.56492	14.6039	4.781 [1.565:14.604]	positive	not_protein	Diet and supplements
ukb-d-1468_5	LuminalA ER+PR+HER-	LuminalA ER+PR+HER-	Cereal type: Other (e.g. Cornflakes, Frosties)	Inverse variance weighted	10	3.24553	1.3829	0.0189301	0.535049	5.95602	25.6754	1.70753	386.07	25.675 [1.708:386.07]	positive	not_protein	Diet and supplements
ukb-d-1468_5	LuminalA ER+PR+HER-	LuminalA ER+PR+HER-	Cereal type: Other (e.g. Cornflakes, Frosties)	MR Egger	10	-6.06735	6.52581	0.379702	-18.8579	6.72324	0.0023173	6.45801e-09	831.506	0.002 [0:831.506]	overlaps null	not_protein	Diet and supplements
ukb-d-1468_5	LuminalA ER+PR+HER-	LuminalA ER+PR+HER-	Cereal type: Other (e.g. Cornflakes, Frosties)	Weighted median	10	1.7108	0.752352	0.0229696	0.236194	3.18541	5.53341	1.26642	24.1773	5.533 [1.266:24.177]	positive	not_protein	Diet and supplements
ukb-d-1468_5	LuminalB1 ER+PR+HER-	LuminalB1 ER+PR+HER-	Cereal type: Other (e.g. Cornflakes, Frosties)	Inverse variance weighted	10	2.62562	1.18137	0.0262488	0.310123	4.94111	13.8131	1.36359	139.925	13.813 [1.364:139.925]	positive	not_protein	Diet and supplements
ukb-d-1468_5	LuminalB1 ER+PR+HER-	LuminalB1 ER+PR+HER-	Cereal type: Other (e.g. Cornflakes, Frosties)	MR Egger	10	0.869747	6.15079	0.891047	-11.1858	12.9253	2.38631	1.38698e-05	410566	2.386 [0:410566.189]	overlaps null	not_protein	Diet and supplements
ukb-d-1468_5	LuminalB1 ER+PR+HER-	LuminalB1 ER+PR+HER-	Cereal type: Other (e.g. Cornflakes, Frosties)	Weighted median	10	2.6184	1.23511	0.0340081	0.197587	5.03922	13.7138	1.21846	154.35	13.714 [1.218:154.35]	positive	not_protein	Diet and supplements
ukb-d-1468_5	LuminalB2 ER+PR+HER+	LuminalB2 ER+PR+HER+	Cereal type: Other (e.g. Cornflakes, Frosties)	Inverse variance weighted	10	3.06005	1.48223	0.0389718	0.154871	5.96523	21.3286	1.16751	389.643	21.329 [1.168:389.643]	positive	not_protein	Diet and supplements
ukb-d-1468_5	LuminalB2 ER+PR+HER+	LuminalB2 ER+PR+HER+	Cereal type: Other (e.g. Cornflakes, Frosties)	MR Egger	10	-9.81244	6.316	0.158889	-22.1918	2.56692	5.47659e-05	2.30262e-10	13.0256	0 [0:13.026]	overlaps null	not_protein	Diet and supplements
ukb-d-1468_5	LuminalB2 ER+PR+HER+	LuminalB2 ER+PR+HER+	Cereal type: Other (e.g. Cornflakes, Frosties)	Weighted median	10	0.821703	1.40841	0.559605	-1.93877	3.58218	2.27437	0.143881	35.9518	2.274 [0.144:35.952]	overlaps null	not_protein	Diet and supplements
ukb-d-1468_5	HER2-enriched ER-PR-HER+	HER2-enriched ER-PR-HER+	Cereal type: Other (e.g. Cornflakes, Frosties)	Inverse variance weighted	10	2.22813	1.95938	0.25547	-1.61225	6.06852	9.28253	0.199438	432.041	9.283 [0.199:432.041]	overlaps null	not_protein	Diet and supplements
ukb-d-1468_5	HER2-enriched ER-PR-HER+	HER2-enriched ER-PR-HER+	Cereal type: Other (e.g. Cornflakes, Frosties)	MR Egger	10	-0.240022	10.3077	0.981993	-20.4432	19.9631	0.786611	1.32328e-09	4.67592e+08	0.787 [0:467592439.167]	overlaps null	not_protein	Diet and supplements
ukb-d-1468_5	HER2-enriched ER-PR-HER+	HER2-enriched ER-PR-HER+	Cereal type: Other (e.g. Cornflakes, Frosties)	Weighted median	10	1.42653	2.05436	0.487438	-2.60002	5.45307	4.16421	0.0742721	233.474	4.164 [0.074:233.474]	overlaps null	not_protein	Diet and supplements
ukb-d-1468_5	TNBC ER-PR-HER-	TNBC ER-PR-HER-	Cereal type: Other (e.g. Cornflakes, Frosties)	Inverse variance weighted	10	2.7894	2.05903	0.175508	-1.24629	6.8251	16.2713	0.287568	920.665	16.271 [0.288:920.665]	overlaps null	not_protein	Diet and supplements
ukb-d-1468_5	TNBC ER-PR-HER-	TNBC ER-PR-HER-	Cereal type: Other (e.g. Cornflakes, Frosties)	MR Egger	10	-1.96939	10.696	0.858498	-22.9336	18.9948	0.139541	1.09661e-10	1.77564e+08	0.14 [0:177563766.319]	overlaps null	not_protein	Diet and supplements
ukb-d-1468_5	TNBC ER-PR-HER-	TNBC ER-PR-HER-	Cereal type: Other (e.g. Cornflakes, Frosties)	Weighted median	10	2.87616	1.30114	0.0270714	0.32592	5.4264	17.746	1.3853	227.328	17.746 [1.385:227.328]	positive	not_protein	Diet and supplements
ukb-d-1538_2	ieu-a-1126	Breast cancer (Combined Oncoarray; iCOGS; GWAS meta analysis)	Major dietary changes in the last 5 years: Yes, because of other reasons	Inverse variance weighted	3	-4.19694	2.59285	0.105521	-9.27893	0.88505	0.0150416	9.33712e-05	2.42311	0.02 [0:2.42]	overlaps null	not_protein	Diet and supplements
ukb-d-1538_2	ieu-a-1126	Breast cancer (Combined Oncoarray; iCOGS; GWAS meta analysis)	Major dietary changes in the last 5 years: Yes, because of other reasons	MR Egger	3	11.917	15.7354	0.587356	-18.9244	42.7583	149788	6.04285e-09	3.71291e+18	149788.37 [0:3712912046943991296]	overlaps null	not_protein	Diet and supplements
ukb-d-1538_2	ieu-a-1126	Breast cancer (Combined Oncoarray; iCOGS; GWAS meta analysis)	Major dietary changes in the last 5 years: Yes, because of other reasons	Weighted median	3	-1.78491	0.734712	0.0151237	-3.22495	-0.344876	0.167812	0.0397578	0.708308	0.17 [0.04:0.71]	negative	not_protein	Diet and supplements
ukb-d-1538_2	ieu-a-1127	ER+ Breast cancer (Combined Oncoarray; iCOGS; GWAS meta analysis)	Major dietary changes in the last 5 years: Yes, because of other reasons	Inverse variance weighted	3	-3.94954	2.4835	0.111765	-8.81719	0.918121	0.0192636	0.000148163	2.50458	0.02 [0:2.5]	overlaps null	not_protein	Diet and supplements
ukb-d-1538_2	ieu-a-1127	ER+ Breast cancer (Combined Oncoarray; iCOGS; GWAS meta analysis)	Major dietary changes in the last 5 years: Yes, because of other reasons	MR Egger	3	10.9725	15.5683	0.609154	-19.5414	41.4864	58251.3	3.26058e-09	1.04068e+18	58251.33 [0:1040679421141655296]	overlaps null	not_protein	Diet and supplements
ukb-d-1538_2	ieu-a-1127	ER+ Breast cancer (Combined Oncoarray; iCOGS; GWAS meta analysis)	Major dietary changes in the last 5 years: Yes, because of other reasons	Weighted median	3	-1.8125	0.898533	0.0436764	-3.57363	-0.0513808	0.163245	0.0280539	0.949917	0.16 [0.03:0.95]	negative	not_protein	Diet and supplements
ukb-d-1538_2	ieu-a-1128	ER- Breast cancer (Combined Oncoarray; iCOGS; GWAS meta analysis)	Major dietary changes in the last 5 years: Yes, because of other reasons	Inverse variance weighted	3	-4.8482	3.40347	0.154306	-11.519	1.8226	0.0078425	9.93946e-06	6.18794	0.01 [0:6.19]	overlaps null	not_protein	Diet and supplements
ukb-d-1538_2	ieu-a-1128	ER- Breast cancer (Combined Oncoarray; iCOGS; GWAS meta analysis)	Major dietary changes in the last 5 years: Yes, because of other reasons	MR Egger	3	19.4943	16.8811	0.454343	-13.5926	52.5813	2.92599e+08	1.24967e-06	6.85094e+22	292598977.28 [0:6.85093823633432e+22]	overlaps null	not_protein	Diet and supplements
ukb-d-1538_2	ieu-a-1128	ER- Breast cancer (Combined Oncoarray; iCOGS; GWAS meta analysis)	Major dietary changes in the last 5 years: Yes, because of other reasons	Weighted median	3	-1.35339	1.43155	0.344453	-4.15923	1.45244	0.258363	0.0156197	4.27354	0.26 [0.02:4.27]	overlaps null	not_protein	Diet and supplements
ukb-d-1538_2	Breast cancer BCAC 2020	Breast cancer BCAC 2020	Major dietary changes in the last 5 years: Yes, because of other reasons	Inverse variance weighted	3	-3.6643	2.59857	0.158504	-8.75749	1.4289	0.0256221	0.000157279	4.17409	0.026 [0:4.174]	overlaps null	not_protein	Diet and supplements
ukb-d-1538_2	Breast cancer BCAC 2020	Breast cancer BCAC 2020	Major dietary changes in the last 5 years: Yes, because of other reasons	MR Egger	3	13.4915	14.5624	0.524289	-15.0507	42.0337	723240	2.90767e-07	1.79896e+18	723240.283 [0:1798955666953193472]	overlaps null	not_protein	Diet and supplements
ukb-d-1538_2	Breast cancer BCAC 2020	Breast cancer BCAC 2020	Major dietary changes in the last 5 years: Yes, because of other reasons	Weighted median	3	-1.15401	0.713053	0.105574	-2.5516	0.243573	0.315369	0.0779571	1.2758	0.315 [0.078:1.276]	overlaps null	not_protein	Diet and supplements
ukb-d-1538_2	LuminalA ER+PR+HER-	LuminalA ER+PR+HER-	Major dietary changes in the last 5 years: Yes, because of other reasons	Inverse variance weighted	3	-3.80108	2.85453	0.182992	-9.39596	1.79379	0.0223465	8.30592e-05	6.01218	0.022 [0:6.012]	overlaps null	not_protein	Diet and supplements
ukb-d-1538_2	LuminalA ER+PR+HER-	LuminalA ER+PR+HER-	Major dietary changes in the last 5 years: Yes, because of other reasons	MR Egger	3	14.1124	17.0698	0.560198	-19.3443	47.5692	1.34571e+06	3.97063e-09	4.56086e+20	1345714.244 [0:4.56085543448054e+20]	overlaps null	not_protein	Diet and supplements
ukb-d-1538_2	LuminalA ER+PR+HER-	LuminalA ER+PR+HER-	Major dietary changes in the last 5 years: Yes, because of other reasons	Weighted median	3	-1.23629	0.94154	0.189164	-3.08171	0.609124	0.290458	0.0458805	1.83882	0.29 [0.046:1.839]	overlaps null	not_protein	Diet and supplements
ukb-d-1538_2	LuminalB1 ER+PR+HER-	LuminalB1 ER+PR+HER-	Major dietary changes in the last 5 years: Yes, because of other reasons	Inverse variance weighted	3	-2.68191	2.5886	0.30018	-7.75556	2.39174	0.0684325	0.000428356	10.9325	0.068 [0:10.933]	overlaps null	not_protein	Diet and supplements
ukb-d-1538_2	LuminalB1 ER+PR+HER-	LuminalB1 ER+PR+HER-	Major dietary changes in the last 5 years: Yes, because of other reasons	MR Egger	3	16.029	12.2872	0.416361	-8.05402	40.112	9.14735e+06	0.000317823	2.63272e+17	9147348.007 [0:263272412129834112]	overlaps null	not_protein	Diet and supplements
ukb-d-1538_2	LuminalB1 ER+PR+HER-	LuminalB1 ER+PR+HER-	Major dietary changes in the last 5 years: Yes, because of other reasons	Weighted median	3	-0.0369954	1.86276	0.984155	-3.688	3.61401	0.963681	0.0250219	37.1146	0.964 [0.025:37.115]	overlaps null	not_protein	Diet and supplements
ukb-d-1538_2	LuminalB2 ER+PR+HER+	LuminalB2 ER+PR+HER+	Major dietary changes in the last 5 years: Yes, because of other reasons	Inverse variance weighted	3	-3.49157	3.6816	0.342935	-10.7075	3.72437	0.0304531	2.23764e-05	41.4451	0.03 [0:41.445]	overlaps null	not_protein	Diet and supplements
ukb-d-1538_2	LuminalB2 ER+PR+HER+	LuminalB2 ER+PR+HER+	Major dietary changes in the last 5 years: Yes, because of other reasons	MR Egger	3	21.4679	19.8223	0.47464	-17.3837	60.3196	2.10577e+09	2.82071e-08	1.57205e+26	2105774036.514 [0:1.57204592784695e+26]	overlaps null	not_protein	Diet and supplements
ukb-d-1538_2	LuminalB2 ER+PR+HER+	LuminalB2 ER+PR+HER+	Major dietary changes in the last 5 years: Yes, because of other reasons	Weighted median	3	-0.0888382	2.21677	0.968033	-4.4337	4.25603	0.914994	0.0118704	70.5293	0.915 [0.012:70.529]	overlaps null	not_protein	Diet and supplements
ukb-d-1538_2	HER2-enriched ER-PR-HER+	HER2-enriched ER-PR-HER+	Major dietary changes in the last 5 years: Yes, because of other reasons	Inverse variance weighted	3	-6.8631	2.67112	0.0101883	-12.0985	-1.6277	0.00104567	5.5679e-06	0.19638	0.001 [0:0.196]	negative	not_protein	Diet and supplements
ukb-d-1538_2	HER2-enriched ER-PR-HER+	HER2-enriched ER-PR-HER+	Major dietary changes in the last 5 years: Yes, because of other reasons	MR Egger	3	4.74567	20.3272	0.853987	-35.0956	44.587	115.085	5.73005e-16	2.31144e+19	115.085 [0:23114360468480417792]	overlaps null	not_protein	Diet and supplements
ukb-d-1538_2	HER2-enriched ER-PR-HER+	HER2-enriched ER-PR-HER+	Major dietary changes in the last 5 years: Yes, because of other reasons	Weighted median	3	-6.23125	3.09343	0.0439727	-12.2944	-0.16813	0.001967	4.57748e-06	0.845244	0.002 [0:0.845]	negative	not_protein	Diet and supplements
ukb-d-1538_2	TNBC ER-PR-HER-	TNBC ER-PR-HER-	Major dietary changes in the last 5 years: Yes, because of other reasons	Inverse variance weighted	3	-4.91845	4.28396	0.250924	-13.315	3.47811	0.00731049	1.64957e-06	32.3983	0.007 [0:32.398]	overlaps null	not_protein	Diet and supplements
ukb-d-1538_2	TNBC ER-PR-HER-	TNBC ER-PR-HER-	Major dietary changes in the last 5 years: Yes, because of other reasons	MR Egger	3	19.6043	27.9517	0.610617	-35.1809	74.3896	3.26625e+08	5.26154e-16	2.02762e+32	326624976.116 [0:2.02761532657869e+32]	overlaps null	not_protein	Diet and supplements
ukb-d-1538_2	TNBC ER-PR-HER-	TNBC ER-PR-HER-	Major dietary changes in the last 5 years: Yes, because of other reasons	Weighted median	3	-1.78323	1.99648	0.371756	-5.69633	2.12987	0.168094	0.00335826	8.41375	0.168 [0.003:8.414]	overlaps null	not_protein	Diet and supplements
ukb-a-491	ieu-a-1126	Breast cancer (Combined Oncoarray; iCOGS; GWAS meta analysis)	Medication for cholesterol blood pressure or diabetes: Insulin	Inverse variance weighted	7	0.323846	2.04066	0.873908	-3.67584	4.32353	1.38243	0.025328	75.4549	1.38 [0.03:75.45]	overlaps null	not_protein	Drugs
ukb-a-491	ieu-a-1126	Breast cancer (Combined Oncoarray; iCOGS; GWAS meta analysis)	Medication for cholesterol blood pressure or diabetes: Insulin	MR Egger	7	-4.29588	5.2098	0.44715	-14.5071	5.91533	0.0136246	5.00787e-07	370.677	0.01 [0:370.68]	overlaps null	not_protein	Drugs
ukb-a-491	ieu-a-1126	Breast cancer (Combined Oncoarray; iCOGS; GWAS meta analysis)	Medication for cholesterol blood pressure or diabetes: Insulin	Weighted median	7	-1.89792	0.735383	0.00985535	-3.33928	-0.456573	0.149879	0.0354626	0.633451	0.15 [0.04:0.63]	negative	not_protein	Drugs
ukb-a-491	ieu-a-1127	ER+ Breast cancer (Combined Oncoarray; iCOGS; GWAS meta analysis)	Medication for cholesterol blood pressure or diabetes: Insulin	Inverse variance weighted	7	-0.32971	1.86245	0.859485	-3.98012	3.3207	0.719132	0.0186834	27.6797	0.72 [0.02:27.68]	overlaps null	not_protein	Drugs
ukb-a-491	ieu-a-1127	ER+ Breast cancer (Combined Oncoarray; iCOGS; GWAS meta analysis)	Medication for cholesterol blood pressure or diabetes: Insulin	MR Egger	7	-5.34595	4.54995	0.292918	-14.2638	3.57195	0.00476743	6.3869e-07	35.586	0 [0:35.59]	overlaps null	not_protein	Drugs
ukb-a-491	ieu-a-1127	ER+ Breast cancer (Combined Oncoarray; iCOGS; GWAS meta analysis)	Medication for cholesterol blood pressure or diabetes: Insulin	Weighted median	7	-2.67537	0.855383	0.00176191	-4.35192	-0.998815	0.0688817	0.0128821	0.368316	0.07 [0.01:0.37]	negative	not_protein	Drugs
ukb-a-491	ieu-a-1128	ER- Breast cancer (Combined Oncoarray; iCOGS; GWAS meta analysis)	Medication for cholesterol blood pressure or diabetes: Insulin	Inverse variance weighted	7	1.53875	2.12273	0.468516	-2.62179	5.6993	4.65878	0.0726729	298.657	4.66 [0.07:298.66]	overlaps null	not_protein	Drugs
ukb-a-491	ieu-a-1128	ER- Breast cancer (Combined Oncoarray; iCOGS; GWAS meta analysis)	Medication for cholesterol blood pressure or diabetes: Insulin	MR Egger	7	0.112993	5.90784	0.98548	-11.4664	11.6924	1.11962	1.04765e-05	119654	1.12 [0:119654.49]	overlaps null	not_protein	Drugs
ukb-a-491	ieu-a-1128	ER- Breast cancer (Combined Oncoarray; iCOGS; GWAS meta analysis)	Medication for cholesterol blood pressure or diabetes: Insulin	Weighted median	7	0.631468	1.39977	0.651902	-2.11208	3.37502	1.88037	0.120985	29.2249	1.88 [0.12:29.22]	overlaps null	not_protein	Drugs
ukb-a-491	Breast cancer BCAC 2020	Breast cancer BCAC 2020	Medication for cholesterol blood pressure or diabetes: Insulin	Inverse variance weighted	7	0.642128	1.97835	0.745501	-3.23544	4.5197	1.90052	0.0393428	91.8078	1.901 [0.039:91.808]	overlaps null	NA	Drugs
ukb-a-491	Breast cancer BCAC 2020	Breast cancer BCAC 2020	Medication for cholesterol blood pressure or diabetes: Insulin	MR Egger	7	-3.89254	5.0202	0.473176	-13.7321	5.94705	0.0203934	1.08695e-06	382.624	0.02 [0:382.624]	overlaps null	NA	Drugs
ukb-a-491	Breast cancer BCAC 2020	Breast cancer BCAC 2020	Medication for cholesterol blood pressure or diabetes: Insulin	Weighted median	7	-1.50297	0.699542	0.0316731	-2.87408	-0.131872	0.222467	0.0564682	0.876453	0.222 [0.056:0.876]	negative	NA	Drugs
ukb-a-491	LuminalA ER+PR+HER-	LuminalA ER+PR+HER-	Medication for cholesterol blood pressure or diabetes: Insulin	Inverse variance weighted	7	-0.484241	2.45962	0.843924	-5.30509	4.33661	0.616164	0.00496623	76.4481	0.616 [0.005:76.448]	overlaps null	NA	Drugs
ukb-a-491	LuminalA ER+PR+HER-	LuminalA ER+PR+HER-	Medication for cholesterol blood pressure or diabetes: Insulin	MR Egger	7	-7.74858	5.80598	0.239558	-19.1283	3.63115	0.000431356	4.92814e-09	37.7562	0 [0:37.756]	overlaps null	NA	Drugs
ukb-a-491	LuminalA ER+PR+HER-	LuminalA ER+PR+HER-	Medication for cholesterol blood pressure or diabetes: Insulin	Weighted median	7	-3.20555	0.910665	0.000431533	-4.99045	-1.42065	0.0405366	0.00680259	0.241558	0.041 [0.007:0.242]	negative	NA	Drugs
ukb-a-491	LuminalB1 ER+PR+HER-	LuminalB1 ER+PR+HER-	Medication for cholesterol blood pressure or diabetes: Insulin	Inverse variance weighted	7	1.70009	2.0872	0.41534	-2.39083	5.79101	5.47446	0.0915541	327.344	5.474 [0.092:327.344]	overlaps null	NA	Drugs
ukb-a-491	LuminalB1 ER+PR+HER-	LuminalB1 ER+PR+HER-	Medication for cholesterol blood pressure or diabetes: Insulin	MR Egger	7	0.177713	5.70222	0.976343	-10.9986	11.3541	1.19448	1.67246e-05	85310.8	1.194 [0:85310.767]	overlaps null	NA	Drugs
ukb-a-491	LuminalB1 ER+PR+HER-	LuminalB1 ER+PR+HER-	Medication for cholesterol blood pressure or diabetes: Insulin	Weighted median	7	0.0416679	1.66085	0.979985	-3.21361	3.29694	1.04255	0.0402113	27.0299	1.043 [0.04:27.03]	overlaps null	NA	Drugs
ukb-a-491	LuminalB2 ER+PR+HER+	LuminalB2 ER+PR+HER+	Medication for cholesterol blood pressure or diabetes: Insulin	Inverse variance weighted	7	0.0354789	1.80736	0.984338	-3.50696	3.57791	1.03612	0.0299881	35.7988	1.036 [0.03:35.799]	overlaps null	NA	Drugs
ukb-a-491	LuminalB2 ER+PR+HER+	LuminalB2 ER+PR+HER+	Medication for cholesterol blood pressure or diabetes: Insulin	MR Egger	7	-4.0386	4.54771	0.415186	-12.9521	4.87492	0.0176222	2.37119e-06	130.964	0.018 [0:130.964]	overlaps null	NA	Drugs
ukb-a-491	LuminalB2 ER+PR+HER+	LuminalB2 ER+PR+HER+	Medication for cholesterol blood pressure or diabetes: Insulin	Weighted median	7	-1.01095	1.86304	0.58738	-4.6625	2.6406	0.363873	0.00944283	14.0216	0.364 [0.009:14.022]	overlaps null	NA	Drugs
ukb-a-491	HER2-enriched ER-PR-HER+	HER2-enriched ER-PR-HER+	Medication for cholesterol blood pressure or diabetes: Insulin	Inverse variance weighted	7	-4.64202	2.25015	0.0391145	-9.05232	-0.231721	0.00963819	0.000117119	0.793167	0.01 [0:0.793]	negative	NA	Drugs
ukb-a-491	HER2-enriched ER-PR-HER+	HER2-enriched ER-PR-HER+	Medication for cholesterol blood pressure or diabetes: Insulin	MR Egger	7	0.642856	5.64294	0.913733	-10.4173	11.703	1.9019	2.99106e-05	120935	1.902 [0:120935.086]	overlaps null	NA	Drugs
ukb-a-491	HER2-enriched ER-PR-HER+	HER2-enriched ER-PR-HER+	Medication for cholesterol blood pressure or diabetes: Insulin	Weighted median	7	-3.85238	2.63719	0.144074	-9.02128	1.31653	0.0212292	0.000120812	3.73044	0.021 [0:3.73]	overlaps null	NA	Drugs
ukb-a-491	TNBC ER-PR-HER-	TNBC ER-PR-HER-	Medication for cholesterol blood pressure or diabetes: Insulin	Inverse variance weighted	7	2.41933	2.70237	0.370646	-2.87731	7.71597	11.2383	0.056286	2243.9	11.238 [0.056:2243.9]	overlaps null	NA	Drugs
ukb-a-491	TNBC ER-PR-HER-	TNBC ER-PR-HER-	Medication for cholesterol blood pressure or diabetes: Insulin	MR Egger	7	-1.01427	7.24757	0.894165	-15.2195	13.191	0.362665	2.45614e-07	535499	0.363 [0:535499.3]	overlaps null	NA	Drugs
ukb-a-491	TNBC ER-PR-HER-	TNBC ER-PR-HER-	Medication for cholesterol blood pressure or diabetes: Insulin	Weighted median	7	0.601359	1.72476	0.727342	-2.77916	3.98188	1.8246	0.0620904	53.6179	1.825 [0.062:53.618]	overlaps null	NA	Drugs
ukb-b-17616	ieu-a-1126	Breast cancer (Combined Oncoarray; iCOGS; GWAS meta analysis)	Treatment/medication code: xalatan 0.005% eye drops	Inverse variance weighted	5	-1.89858	6.86188	0.782022	-15.3479	11.5507	0.149781	2.16026e-07	103850	0.15 [0:103850.4]	overlaps null	not_protein	Drugs
ukb-b-17616	ieu-a-1126	Breast cancer (Combined Oncoarray; iCOGS; GWAS meta analysis)	Treatment/medication code: xalatan 0.005% eye drops	MR Egger	5	154.479	105.755	0.240228	-52.8018	361.759	1.22812e+67	1.17071e-23	1.28835e+157	1.22812176809361e+67 [0:1.28835215645263e+157]	overlaps null	not_protein	Drugs
ukb-b-17616	ieu-a-1126	Breast cancer (Combined Oncoarray; iCOGS; GWAS meta analysis)	Treatment/medication code: xalatan 0.005% eye drops	Weighted median	5	0.876189	6.29132	0.889237	-11.4548	13.2072	2.40173	1.05984e-05	544259	2.4 [0:544259.08]	overlaps null	not_protein	Drugs
ukb-b-17616	ieu-a-1127	ER+ Breast cancer (Combined Oncoarray; iCOGS; GWAS meta analysis)	Treatment/medication code: xalatan 0.005% eye drops	Inverse variance weighted	5	0.753784	9.3758	0.935922	-17.6228	19.1304	2.12503	2.22086e-08	2.03333e+08	2.13 [0:203332739.78]	overlaps null	not_protein	Drugs
ukb-b-17616	ieu-a-1127	ER+ Breast cancer (Combined Oncoarray; iCOGS; GWAS meta analysis)	Treatment/medication code: xalatan 0.005% eye drops	MR Egger	5	224.519	138.865	0.20434	-47.6557	496.693	3.21595e+97	2.01095e-21	5.14301e+215	3.21594977566554e+97 [0:5.14301382339151e+215]	overlaps null	not_protein	Drugs
ukb-b-17616	ieu-a-1127	ER+ Breast cancer (Combined Oncoarray; iCOGS; GWAS meta analysis)	Treatment/medication code: xalatan 0.005% eye drops	Weighted median	5	2.20903	8.00108	0.782478	-13.4731	17.8912	9.10688	1.40835e-06	5.88882e+07	9.11 [0:58888177.4]	overlaps null	not_protein	Drugs
ukb-b-17616	ieu-a-1128	ER- Breast cancer (Combined Oncoarray; iCOGS; GWAS meta analysis)	Treatment/medication code: xalatan 0.005% eye drops	Inverse variance weighted	5	4.33932	8.18783	0.596131	-11.7088	20.3875	76.6557	8.221e-06	7.14766e+08	76.66 [0:714765883.27]	overlaps null	not_protein	Drugs
ukb-b-17616	ieu-a-1128	ER- Breast cancer (Combined Oncoarray; iCOGS; GWAS meta analysis)	Treatment/medication code: xalatan 0.005% eye drops	MR Egger	5	-10.4977	143.623	0.946333	-291.999	271.004	2.75992e-05	1.53553e-127	4.96063e+117	0 [0:4.96062909212803e+117]	overlaps null	not_protein	Drugs
ukb-b-17616	ieu-a-1128	ER- Breast cancer (Combined Oncoarray; iCOGS; GWAS meta analysis)	Treatment/medication code: xalatan 0.005% eye drops	Weighted median	5	6.27219	9.9888	0.530055	-13.3059	25.8502	529.634	1.6647e-06	1.68506e+11	529.63 [0:168506233918.33]	overlaps null	not_protein	Drugs
ukb-b-17616	Breast cancer BCAC 2020	Breast cancer BCAC 2020	Treatment/medication code: xalatan 0.005% eye drops	Inverse variance weighted	5	-2.62087	6.96685	0.706775	-16.2759	11.0342	0.0727396	8.54017e-08	61954.9	0.073 [0:61954.863]	overlaps null	NA	Drugs
ukb-b-17616	Breast cancer BCAC 2020	Breast cancer BCAC 2020	Treatment/medication code: xalatan 0.005% eye drops	MR Egger	5	154.38	107.942	0.248021	-57.1873	365.947	1.11272e+67	1.45839e-25	8.48975e+158	1.11271523703269e+67 [0:8.48975102499174e+158]	overlaps null	NA	Drugs
ukb-b-17616	Breast cancer BCAC 2020	Breast cancer BCAC 2020	Treatment/medication code: xalatan 0.005% eye drops	Weighted median	5	-0.83263	6.38402	0.896231	-13.3453	11.68	0.434904	1.60032e-06	118190	0.435 [0:118189.74]	overlaps null	NA	Drugs
ukb-b-17616	LuminalA ER+PR+HER-	LuminalA ER+PR+HER-	Treatment/medication code: xalatan 0.005% eye drops	Inverse variance weighted	5	1.60191	7.21049	0.824186	-12.5307	15.7345	4.96252	3.61415e-06	6.81395e+06	4.963 [0:6813946.458]	overlaps null	NA	Drugs
ukb-b-17616	LuminalA ER+PR+HER-	LuminalA ER+PR+HER-	Treatment/medication code: xalatan 0.005% eye drops	MR Egger	5	92.8603	135.851	0.543324	-173.408	359.129	2.13168e+40	4.89659e-76	9.28003e+155	2.13167727078655e+40 [0:9.2800272872551e+155]	overlaps null	NA	Drugs
ukb-b-17616	LuminalA ER+PR+HER-	LuminalA ER+PR+HER-	Treatment/medication code: xalatan 0.005% eye drops	Weighted median	5	9.71032	7.88685	0.218247	-5.74791	25.1685	16486.8	0.00318944	8.52236e+10	16486.817 [0.003:85223551490.146]	overlaps null	NA	Drugs
ukb-b-17616	LuminalB1 ER+PR+HER-	LuminalB1 ER+PR+HER-	Treatment/medication code: xalatan 0.005% eye drops	Inverse variance weighted	5	-4.30536	15.571	0.782165	-34.8245	26.2138	0.013496	7.51483e-16	2.42377e+11	0.013 [0:242376836399.249]	overlaps null	NA	Drugs
ukb-b-17616	LuminalB1 ER+PR+HER-	LuminalB1 ER+PR+HER-	Treatment/medication code: xalatan 0.005% eye drops	MR Egger	5	329.137	248.662	0.277451	-158.24	816.514	8.75895e+142	1.89386e-69	Inf	8.75895494171843e+142 [0:Inf]	overlaps null	NA	Drugs
ukb-b-17616	LuminalB1 ER+PR+HER-	LuminalB1 ER+PR+HER-	Treatment/medication code: xalatan 0.005% eye drops	Weighted median	5	-15.4926	16.1935	0.338709	-47.2319	16.2466	1.86912e-07	3.07229e-21	1.13714e+07	0 [0:11371398.762]	overlaps null	NA	Drugs
ukb-b-17616	LuminalB2 ER+PR+HER+	LuminalB2 ER+PR+HER+	Treatment/medication code: xalatan 0.005% eye drops	Inverse variance weighted	5	-19.8834	15.3372	0.194831	-49.9443	10.1774	2.31598e-09	2.03923e-22	26302.9	0 [0:26302.896]	overlaps null	NA	Drugs
ukb-b-17616	LuminalB2 ER+PR+HER+	LuminalB2 ER+PR+HER+	Treatment/medication code: xalatan 0.005% eye drops	MR Egger	5	384.787	222.551	0.182255	-51.413	820.987	1.29085e+167	4.69484e-23	Inf	1.29085431462092e+167 [0:Inf]	overlaps null	NA	Drugs
ukb-b-17616	LuminalB2 ER+PR+HER+	LuminalB2 ER+PR+HER+	Treatment/medication code: xalatan 0.005% eye drops	Weighted median	5	-13.698	16.7301	0.412922	-46.489	19.093	1.1247e-06	6.45767e-21	1.95884e+08	0 [0:195884069.601]	overlaps null	NA	Drugs
ukb-b-17616	HER2-enriched ER-PR-HER+	HER2-enriched ER-PR-HER+	Treatment/medication code: xalatan 0.005% eye drops	Inverse variance weighted	5	-42.1844	23.3838	0.0712316	-88.0167	3.64791	4.78137e-19	5.95437e-39	38.3945	0 [0:38.395]	overlaps null	NA	Drugs
ukb-b-17616	HER2-enriched ER-PR-HER+	HER2-enriched ER-PR-HER+	Treatment/medication code: xalatan 0.005% eye drops	MR Egger	5	122.039	463.454	0.80935	-786.331	1030.41	1.00212e+53	0	Inf	1.00212424381706e+53 [0:Inf]	overlaps null	NA	Drugs
ukb-b-17616	HER2-enriched ER-PR-HER+	HER2-enriched ER-PR-HER+	Treatment/medication code: xalatan 0.005% eye drops	Weighted median	5	-26.1962	23.9854	0.274758	-73.2076	20.8153	4.19896e-12	1.60818e-32	1.09635e+09	0 [0:1096348790.467]	overlaps null	NA	Drugs
ukb-b-17616	TNBC ER-PR-HER-	TNBC ER-PR-HER-	Treatment/medication code: xalatan 0.005% eye drops	Inverse variance weighted	5	11.0351	11.0205	0.316666	-10.565	32.6352	62015.6	2.58044e-05	149041993843094	62015.604 [0:149041993843094]	overlaps null	NA	Drugs
ukb-b-17616	TNBC ER-PR-HER-	TNBC ER-PR-HER-	Treatment/medication code: xalatan 0.005% eye drops	MR Egger	5	-108.216	207.023	0.637315	-513.981	297.549	1.00559e-47	6.03642e-224	1.67518e+129	0 [0:1.67517680902141e+129]	overlaps null	NA	Drugs
ukb-b-17616	TNBC ER-PR-HER-	TNBC ER-PR-HER-	Treatment/medication code: xalatan 0.005% eye drops	Weighted median	5	7.29816	14.0413	0.603228	-20.2228	34.8191	1477.58	1.64946e-09	1323615812860350	1477.584 [0:1323615812860352]	overlaps null	NA	Drugs
met-c-864	ieu-a-1126	Breast cancer (Combined Oncoarray; iCOGS; GWAS meta analysis)	Total cholesterol in HDL	Inverse variance weighted	12	0.0578045	0.0226403	0.0106749	0.0134294	0.10218	1.05951	1.01352	1.10758	1.06 [1.01:1.11]	positive	not_protein	Lipids
met-c-864	ieu-a-1126	Breast cancer (Combined Oncoarray; iCOGS; GWAS meta analysis)	Total cholesterol in HDL	MR Egger	12	0.001803	0.0561016	0.974994	-0.108156	0.111762	1.0018	0.897487	1.11825	1 [0.9:1.12]	overlaps null	not_protein	Lipids
met-c-864	ieu-a-1126	Breast cancer (Combined Oncoarray; iCOGS; GWAS meta analysis)	Total cholesterol in HDL	Weighted median	12	0.0491822	0.0249563	0.0487544	0.000267858	0.0980966	1.05041	1.00027	1.10307	1.05 [1:1.1]	positive	not_protein	Lipids
met-c-864	ieu-a-1127	ER+ Breast cancer (Combined Oncoarray; iCOGS; GWAS meta analysis)	Total cholesterol in HDL	Inverse variance weighted	12	0.0599963	0.0234176	0.0104066	0.0140978	0.105895	1.06183	1.0142	1.1117	1.06 [1.01:1.11]	positive	not_protein	Lipids
met-c-864	ieu-a-1127	ER+ Breast cancer (Combined Oncoarray; iCOGS; GWAS meta analysis)	Total cholesterol in HDL	MR Egger	12	0.0327872	0.0602345	0.598144	-0.0852724	0.150847	1.03333	0.918262	1.16282	1.03 [0.92:1.16]	overlaps null	not_protein	Lipids
met-c-864	ieu-a-1127	ER+ Breast cancer (Combined Oncoarray; iCOGS; GWAS meta analysis)	Total cholesterol in HDL	Weighted median	12	0.0575387	0.0298891	0.0542203	-0.00104395	0.116121	1.05923	0.998957	1.12313	1.06 [1:1.12]	overlaps null	not_protein	Lipids
met-c-864	ieu-a-1128	ER- Breast cancer (Combined Oncoarray; iCOGS; GWAS meta analysis)	Total cholesterol in HDL	Inverse variance weighted	12	0.0714818	0.0562868	0.2041	-0.0388403	0.181804	1.0741	0.961904	1.19938	1.07 [0.96:1.2]	overlaps null	not_protein	Lipids
met-c-864	ieu-a-1128	ER- Breast cancer (Combined Oncoarray; iCOGS; GWAS meta analysis)	Total cholesterol in HDL	MR Egger	12	-0.142987	0.127109	0.286898	-0.39212	0.106146	0.866765	0.675623	1.11198	0.87 [0.68:1.11]	overlaps null	not_protein	Lipids
met-c-864	ieu-a-1128	ER- Breast cancer (Combined Oncoarray; iCOGS; GWAS meta analysis)	Total cholesterol in HDL	Weighted median	12	0.0409525	0.046226	0.375661	-0.0496505	0.131556	1.0418	0.951562	1.1406	1.04 [0.95:1.14]	overlaps null	not_protein	Lipids
met-c-864	Breast cancer BCAC 2020	Breast cancer BCAC 2020	Total cholesterol in HDL	Inverse variance weighted	12	0.0553362	0.023422	0.0181486	0.00942905	0.101243	1.0569	1.00947	1.10655	1.057 [1.009:1.107]	positive	NA	Lipids
met-c-864	Breast cancer BCAC 2020	Breast cancer BCAC 2020	Total cholesterol in HDL	MR Egger	12	-0.0053182	0.057676	0.928354	-0.118363	0.107727	0.994696	0.888373	1.11374	0.995 [0.888:1.114]	overlaps null	NA	Lipids
met-c-864	Breast cancer BCAC 2020	Breast cancer BCAC 2020	Total cholesterol in HDL	Weighted median	12	0.041157	0.0254563	0.105927	-0.00873725	0.0910513	1.04202	0.991301	1.09533	1.042 [0.991:1.095]	overlaps null	NA	Lipids
met-c-864	LuminalA ER+PR+HER-	LuminalA ER+PR+HER-	Total cholesterol in HDL	Inverse variance weighted	12	0.062217	0.0249192	0.0125337	0.0133754	0.111059	1.06419	1.01347	1.11746	1.064 [1.013:1.117]	positive	NA	Lipids
met-c-864	LuminalA ER+PR+HER-	LuminalA ER+PR+HER-	Total cholesterol in HDL	MR Egger	12	0.0385474	0.0622223	0.549434	-0.0834083	0.160503	1.0393	0.919975	1.1741	1.039 [0.92:1.174]	overlaps null	NA	Lipids
met-c-864	LuminalA ER+PR+HER-	LuminalA ER+PR+HER-	Total cholesterol in HDL	Weighted median	12	0.0594373	0.0328781	0.0706357	-0.00500364	0.123878	1.06124	0.995009	1.13188	1.061 [0.995:1.132]	overlaps null	NA	Lipids
met-c-864	LuminalB1 ER+PR+HER-	LuminalB1 ER+PR+HER-	Total cholesterol in HDL	Inverse variance weighted	12	-0.0176671	0.0569473	0.756382	-0.129284	0.0939496	0.982488	0.878725	1.0985	0.982 [0.879:1.099]	overlaps null	NA	Lipids
met-c-864	LuminalB1 ER+PR+HER-	LuminalB1 ER+PR+HER-	Total cholesterol in HDL	MR Egger	12	-0.0090662	0.14923	0.952753	-0.301557	0.283424	0.990975	0.739666	1.32767	0.991 [0.74:1.328]	overlaps null	NA	Lipids
met-c-864	LuminalB1 ER+PR+HER-	LuminalB1 ER+PR+HER-	Total cholesterol in HDL	Weighted median	12	-0.0570521	0.0610518	0.350053	-0.176714	0.0626095	0.944545	0.83802	1.06461	0.945 [0.838:1.065]	overlaps null	NA	Lipids
met-c-864	LuminalB2 ER+PR+HER+	LuminalB2 ER+PR+HER+	Total cholesterol in HDL	Inverse variance weighted	12	0.0295244	0.0630873	0.63979	-0.0941268	0.153176	1.02996	0.910167	1.16553	1.03 [0.91:1.166]	overlaps null	NA	Lipids
met-c-864	LuminalB2 ER+PR+HER+	LuminalB2 ER+PR+HER+	Total cholesterol in HDL	MR Egger	12	0.00320081	0.165035	0.984908	-0.320267	0.326669	1.00321	0.725955	1.38634	1.003 [0.726:1.386]	overlaps null	NA	Lipids
met-c-864	LuminalB2 ER+PR+HER+	LuminalB2 ER+PR+HER+	Total cholesterol in HDL	Weighted median	12	0.083804	0.0754152	0.266467	-0.0640098	0.231618	1.08742	0.937996	1.26064	1.087 [0.938:1.261]	overlaps null	NA	Lipids
met-c-864	HER2-enriched ER-PR-HER+	HER2-enriched ER-PR-HER+	Total cholesterol in HDL	Inverse variance weighted	12	-0.0135234	0.085817	0.874784	-0.181725	0.154678	0.986568	0.833831	1.16728	0.987 [0.834:1.167]	overlaps null	NA	Lipids
met-c-864	HER2-enriched ER-PR-HER+	HER2-enriched ER-PR-HER+	Total cholesterol in HDL	MR Egger	12	0.0347321	0.22383	0.879773	-0.403975	0.473439	1.03534	0.667661	1.60551	1.035 [0.668:1.606]	overlaps null	NA	Lipids
met-c-864	HER2-enriched ER-PR-HER+	HER2-enriched ER-PR-HER+	Total cholesterol in HDL	Weighted median	12	-0.0244764	0.108106	0.820882	-0.236365	0.187412	0.975821	0.789493	1.20612	0.976 [0.789:1.206]	overlaps null	NA	Lipids
met-c-864	TNBC ER-PR-HER-	TNBC ER-PR-HER-	Total cholesterol in HDL	Inverse variance weighted	12	0.146394	0.0607063	0.0158862	0.0274101	0.265379	1.15765	1.02779	1.30392	1.158 [1.028:1.304]	positive	NA	Lipids
met-c-864	TNBC ER-PR-HER-	TNBC ER-PR-HER-	Total cholesterol in HDL	MR Egger	12	-0.106682	0.13279	0.440427	-0.366951	0.153586	0.898811	0.692844	1.16601	0.899 [0.693:1.166]	overlaps null	NA	Lipids
met-c-864	TNBC ER-PR-HER-	TNBC ER-PR-HER-	Total cholesterol in HDL	Weighted median	12	0.11232	0.0642205	0.0802956	-0.0135522	0.238192	1.11887	0.986539	1.26895	1.119 [0.987:1.269]	overlaps null	NA	Lipids
met-c-886	ieu-a-1126	Breast cancer (Combined Oncoarray; iCOGS; GWAS meta analysis)	Total cholesterol in large VLDL	Inverse variance weighted	10	-0.10652	0.0227167	2.74453e-06	-0.151045	-0.0619954	0.898957	0.859809	0.939887	0.9 [0.86:0.94]	negative	not_protein	Lipids
met-c-886	ieu-a-1126	Breast cancer (Combined Oncoarray; iCOGS; GWAS meta analysis)	Total cholesterol in large VLDL	MR Egger	10	-0.10851	0.0696234	0.157727	-0.244971	0.0279522	0.89717	0.782727	1.02835	0.9 [0.78:1.03]	overlaps null	not_protein	Lipids
met-c-886	ieu-a-1126	Breast cancer (Combined Oncoarray; iCOGS; GWAS meta analysis)	Total cholesterol in large VLDL	Weighted median	10	-0.088563	0.0303869	0.00356249	-0.148121	-0.0290046	0.915245	0.862326	0.971412	0.92 [0.86:0.97]	negative	not_protein	Lipids
met-c-886	ieu-a-1127	ER+ Breast cancer (Combined Oncoarray; iCOGS; GWAS meta analysis)	Total cholesterol in large VLDL	Inverse variance weighted	10	-0.127049	0.027009	2.55184e-06	-0.179987	-0.0741113	0.880691	0.835281	0.928568	0.88 [0.84:0.93]	negative	not_protein	Lipids
met-c-886	ieu-a-1127	ER+ Breast cancer (Combined Oncoarray; iCOGS; GWAS meta analysis)	Total cholesterol in large VLDL	MR Egger	10	-0.149642	0.0801609	0.0988974	-0.306757	0.00747375	0.861016	0.735829	1.0075	0.86 [0.74:1.01]	overlaps null	not_protein	Lipids
met-c-886	ieu-a-1127	ER+ Breast cancer (Combined Oncoarray; iCOGS; GWAS meta analysis)	Total cholesterol in large VLDL	Weighted median	10	-0.121575	0.0350679	0.000526604	-0.190308	-0.0528419	0.885525	0.826704	0.94853	0.89 [0.83:0.95]	negative	not_protein	Lipids
met-c-886	ieu-a-1128	ER- Breast cancer (Combined Oncoarray; iCOGS; GWAS meta analysis)	Total cholesterol in large VLDL	Inverse variance weighted	10	-0.0603087	0.0413347	0.144556	-0.141325	0.0207073	0.941474	0.868207	1.02092	0.94 [0.87:1.02]	overlaps null	not_protein	Lipids
met-c-886	ieu-a-1128	ER- Breast cancer (Combined Oncoarray; iCOGS; GWAS meta analysis)	Total cholesterol in large VLDL	MR Egger	10	-0.16449	0.12244	0.215993	-0.404473	0.0754931	0.848326	0.667328	1.07842	0.85 [0.67:1.08]	overlaps null	not_protein	Lipids
met-c-886	ieu-a-1128	ER- Breast cancer (Combined Oncoarray; iCOGS; GWAS meta analysis)	Total cholesterol in large VLDL	Weighted median	10	-0.0799673	0.0531152	0.132184	-0.184073	0.0241384	0.923147	0.831875	1.02443	0.92 [0.83:1.02]	overlaps null	not_protein	Lipids
met-c-886	Breast cancer BCAC 2020	Breast cancer BCAC 2020	Total cholesterol in large VLDL	Inverse variance weighted	10	-0.102935	0.0218811	2.54774e-06	-0.145822	-0.0600477	0.902186	0.864312	0.94172	0.902 [0.864:0.942]	negative	NA	Lipids
met-c-886	Breast cancer BCAC 2020	Breast cancer BCAC 2020	Total cholesterol in large VLDL	MR Egger	10	-0.0998136	0.0650336	0.16338	-0.227279	0.0276522	0.905006	0.796698	1.02804	0.905 [0.797:1.028]	overlaps null	NA	Lipids
met-c-886	Breast cancer BCAC 2020	Breast cancer BCAC 2020	Total cholesterol in large VLDL	Weighted median	10	-0.0964483	0.0278613	0.000536715	-0.151056	-0.0418401	0.908057	0.859799	0.959023	0.908 [0.86:0.959]	negative	NA	Lipids
met-c-886	LuminalA ER+PR+HER-	LuminalA ER+PR+HER-	Total cholesterol in large VLDL	Inverse variance weighted	10	-0.114546	0.0287551	6.79073e-05	-0.170906	-0.0581859	0.891771	0.842901	0.943475	0.892 [0.843:0.943]	negative	NA	Lipids
met-c-886	LuminalA ER+PR+HER-	LuminalA ER+PR+HER-	Total cholesterol in large VLDL	MR Egger	10	-0.11254	0.0855441	0.224766	-0.280206	0.0551267	0.893562	0.755628	1.05667	0.894 [0.756:1.057]	overlaps null	NA	Lipids
met-c-886	LuminalA ER+PR+HER-	LuminalA ER+PR+HER-	Total cholesterol in large VLDL	Weighted median	10	-0.106519	0.0364004	0.00342999	-0.177864	-0.0351744	0.898958	0.837056	0.965437	0.899 [0.837:0.965]	negative	NA	Lipids
met-c-886	LuminalB1 ER+PR+HER-	LuminalB1 ER+PR+HER-	Total cholesterol in large VLDL	Inverse variance weighted	10	-0.0641833	0.0544633	0.23861	-0.170931	0.0425648	0.937833	0.842879	1.04348	0.938 [0.843:1.043]	overlaps null	NA	Lipids
met-c-886	LuminalB1 ER+PR+HER-	LuminalB1 ER+PR+HER-	Total cholesterol in large VLDL	MR Egger	10	0.0150297	0.168992	0.931318	-0.316196	0.346255	1.01514	0.728917	1.41376	1.015 [0.729:1.414]	overlaps null	NA	Lipids
met-c-886	LuminalB1 ER+PR+HER-	LuminalB1 ER+PR+HER-	Total cholesterol in large VLDL	Weighted median	10	-0.027837	0.0712692	0.696101	-0.167525	0.111851	0.972547	0.845756	1.11835	0.973 [0.846:1.118]	overlaps null	NA	Lipids
met-c-886	LuminalB2 ER+PR+HER+	LuminalB2 ER+PR+HER+	Total cholesterol in large VLDL	Inverse variance weighted	10	-0.114567	0.0639221	0.0730877	-0.239854	0.0107208	0.891753	0.786743	1.01078	0.892 [0.787:1.011]	overlaps null	NA	Lipids
met-c-886	LuminalB2 ER+PR+HER+	LuminalB2 ER+PR+HER+	Total cholesterol in large VLDL	MR Egger	10	-0.117585	0.190531	0.554293	-0.491025	0.255855	0.889065	0.611998	1.29157	0.889 [0.612:1.292]	overlaps null	NA	Lipids
met-c-886	LuminalB2 ER+PR+HER+	LuminalB2 ER+PR+HER+	Total cholesterol in large VLDL	Weighted median	10	-0.11395	0.0851817	0.180986	-0.280906	0.0530063	0.892303	0.755099	1.05444	0.892 [0.755:1.054]	overlaps null	NA	Lipids
met-c-886	HER2-enriched ER-PR-HER+	HER2-enriched ER-PR-HER+	Total cholesterol in large VLDL	Inverse variance weighted	10	-0.249802	0.0934205	0.00749622	-0.432906	-0.0666981	0.778955	0.648621	0.935478	0.779 [0.649:0.935]	negative	NA	Lipids
met-c-886	HER2-enriched ER-PR-HER+	HER2-enriched ER-PR-HER+	Total cholesterol in large VLDL	MR Egger	10	-0.373268	0.280127	0.219401	-0.922316	0.17578	0.688481	0.397597	1.19218	0.688 [0.398:1.192]	overlaps null	NA	Lipids
met-c-886	HER2-enriched ER-PR-HER+	HER2-enriched ER-PR-HER+	Total cholesterol in large VLDL	Weighted median	10	-0.354327	0.124238	0.00434459	-0.597834	-0.11082	0.701646	0.550002	0.8951	0.702 [0.55:0.895]	negative	NA	Lipids
met-c-886	TNBC ER-PR-HER-	TNBC ER-PR-HER-	Total cholesterol in large VLDL	Inverse variance weighted	10	-0.0470729	0.060655	0.437704	-0.165957	0.0718109	0.954018	0.847083	1.07445	0.954 [0.847:1.074]	overlaps null	NA	Lipids
met-c-886	TNBC ER-PR-HER-	TNBC ER-PR-HER-	Total cholesterol in large VLDL	MR Egger	10	0.0474601	0.186785	0.805835	-0.318638	0.413558	1.0486	0.727139	1.51219	1.049 [0.727:1.512]	overlaps null	NA	Lipids
met-c-886	TNBC ER-PR-HER-	TNBC ER-PR-HER-	Total cholesterol in large VLDL	Weighted median	10	-0.0380673	0.0754017	0.613657	-0.185855	0.10972	0.962648	0.830394	1.11597	0.963 [0.83:1.116]	overlaps null	NA	Lipids
met-c-887	ieu-a-1126	Breast cancer (Combined Oncoarray; iCOGS; GWAS meta analysis)	Cholesterol esters in large VLDL	Inverse variance weighted	12	-0.110804	0.0210331	1.37873e-07	-0.152029	-0.0695788	0.895114	0.858964	0.932787	0.9 [0.86:0.93]	negative	not_protein	Lipids
met-c-887	ieu-a-1126	Breast cancer (Combined Oncoarray; iCOGS; GWAS meta analysis)	Cholesterol esters in large VLDL	MR Egger	12	-0.0971328	0.0521965	0.0923775	-0.199438	0.00517237	0.907435	0.819191	1.00519	0.91 [0.82:1.01]	overlaps null	not_protein	Lipids
met-c-887	ieu-a-1126	Breast cancer (Combined Oncoarray; iCOGS; GWAS meta analysis)	Cholesterol esters in large VLDL	Weighted median	12	-0.101754	0.0281391	0.000299067	-0.156907	-0.0466014	0.903252	0.854784	0.954468	0.9 [0.85:0.95]	negative	not_protein	Lipids
met-c-887	ieu-a-1127	ER+ Breast cancer (Combined Oncoarray; iCOGS; GWAS meta analysis)	Cholesterol esters in large VLDL	Inverse variance weighted	12	-0.121807	0.0250325	1.13911e-06	-0.170871	-0.0727432	0.885319	0.842931	0.92984	0.89 [0.84:0.93]	negative	not_protein	Lipids
met-c-887	ieu-a-1127	ER+ Breast cancer (Combined Oncoarray; iCOGS; GWAS meta analysis)	Cholesterol esters in large VLDL	MR Egger	12	-0.113462	0.0621168	0.0977197	-0.235211	0.00828725	0.892738	0.790404	1.00832	0.89 [0.79:1.01]	overlaps null	not_protein	Lipids
met-c-887	ieu-a-1127	ER+ Breast cancer (Combined Oncoarray; iCOGS; GWAS meta analysis)	Cholesterol esters in large VLDL	Weighted median	12	-0.121818	0.0331355	0.000236592	-0.186763	-0.0568722	0.88531	0.82964	0.944715	0.89 [0.83:0.94]	negative	not_protein	Lipids
met-c-887	ieu-a-1128	ER- Breast cancer (Combined Oncoarray; iCOGS; GWAS meta analysis)	Cholesterol esters in large VLDL	Inverse variance weighted	12	-0.114373	0.046198	0.0132969	-0.204921	-0.0238251	0.891925	0.814711	0.976457	0.89 [0.81:0.98]	negative	not_protein	Lipids
met-c-887	ieu-a-1128	ER- Breast cancer (Combined Oncoarray; iCOGS; GWAS meta analysis)	Cholesterol esters in large VLDL	MR Egger	12	-0.199216	0.116681	0.11856	-0.427911	0.029479	0.819373	0.651869	1.02992	0.82 [0.65:1.03]	overlaps null	not_protein	Lipids
met-c-887	ieu-a-1128	ER- Breast cancer (Combined Oncoarray; iCOGS; GWAS meta analysis)	Cholesterol esters in large VLDL	Weighted median	12	-0.0796444	0.0543367	0.142714	-0.186144	0.0268555	0.923445	0.830154	1.02722	0.92 [0.83:1.03]	overlaps null	not_protein	Lipids
met-c-887	Breast cancer BCAC 2020	Breast cancer BCAC 2020	Cholesterol esters in large VLDL	Inverse variance weighted	12	-0.107893	0.0202283	9.62012e-08	-0.14754	-0.0682454	0.897724	0.862828	0.934031	0.898 [0.863:0.934]	negative	NA	Lipids
met-c-887	Breast cancer BCAC 2020	Breast cancer BCAC 2020	Cholesterol esters in large VLDL	MR Egger	12	-0.0810966	0.05023	0.137492	-0.179547	0.0173541	0.922105	0.835648	1.01751	0.922 [0.836:1.018]	overlaps null	NA	Lipids
met-c-887	Breast cancer BCAC 2020	Breast cancer BCAC 2020	Cholesterol esters in large VLDL	Weighted median	12	-0.102307	0.0260735	8.7168e-05	-0.153411	-0.0512027	0.902753	0.857777	0.950086	0.903 [0.858:0.95]	negative	NA	Lipids
met-c-887	LuminalA ER+PR+HER-	LuminalA ER+PR+HER-	Cholesterol esters in large VLDL	Inverse variance weighted	12	-0.109941	0.0265676	3.50077e-05	-0.162014	-0.0578689	0.895887	0.850429	0.943774	0.896 [0.85:0.944]	negative	NA	Lipids
met-c-887	LuminalA ER+PR+HER-	LuminalA ER+PR+HER-	Cholesterol esters in large VLDL	MR Egger	12	-0.055233	0.065974	0.42204	-0.184542	0.0740759	0.946265	0.831485	1.07689	0.946 [0.831:1.077]	overlaps null	NA	Lipids
met-c-887	LuminalA ER+PR+HER-	LuminalA ER+PR+HER-	Cholesterol esters in large VLDL	Weighted median	12	-0.104036	0.035127	0.00305928	-0.172885	-0.0351873	0.901193	0.841234	0.965425	0.901 [0.841:0.965]	negative	NA	Lipids
met-c-887	LuminalB1 ER+PR+HER-	LuminalB1 ER+PR+HER-	Cholesterol esters in large VLDL	Inverse variance weighted	12	-0.0357695	0.0530636	0.500255	-0.139774	0.0682352	0.964863	0.869555	1.07062	0.965 [0.87:1.071]	overlaps null	NA	Lipids
met-c-887	LuminalB1 ER+PR+HER-	LuminalB1 ER+PR+HER-	Cholesterol esters in large VLDL	MR Egger	12	0.0595331	0.133898	0.666066	-0.202907	0.321973	1.06134	0.816354	1.37985	1.061 [0.816:1.38]	overlaps null	NA	Lipids
met-c-887	LuminalB1 ER+PR+HER-	LuminalB1 ER+PR+HER-	Cholesterol esters in large VLDL	Weighted median	12	-0.0298738	0.0664682	0.653111	-0.160152	0.100404	0.970568	0.852015	1.10562	0.971 [0.852:1.106]	overlaps null	NA	Lipids
met-c-887	LuminalB2 ER+PR+HER+	LuminalB2 ER+PR+HER+	Cholesterol esters in large VLDL	Inverse variance weighted	12	-0.123426	0.0588882	0.0360872	-0.238847	-0.00800545	0.883887	0.787535	0.992027	0.884 [0.788:0.992]	negative	NA	Lipids
met-c-887	LuminalB2 ER+PR+HER+	LuminalB2 ER+PR+HER+	Cholesterol esters in large VLDL	MR Egger	12	-0.182693	0.146221	0.239961	-0.469286	0.103901	0.833024	0.625449	1.10949	0.833 [0.625:1.109]	overlaps null	NA	Lipids
met-c-887	LuminalB2 ER+PR+HER+	LuminalB2 ER+PR+HER+	Cholesterol esters in large VLDL	Weighted median	12	-0.148194	0.0776125	0.0562095	-0.300315	0.00392658	0.862264	0.740585	1.00393	0.862 [0.741:1.004]	overlaps null	NA	Lipids
met-c-887	HER2-enriched ER-PR-HER+	HER2-enriched ER-PR-HER+	Cholesterol esters in large VLDL	Inverse variance weighted	12	-0.325971	0.0858708	0.000147014	-0.494278	-0.157664	0.721826	0.610011	0.854137	0.722 [0.61:0.854]	negative	NA	Lipids
met-c-887	HER2-enriched ER-PR-HER+	HER2-enriched ER-PR-HER+	Cholesterol esters in large VLDL	MR Egger	12	-0.174299	0.214129	0.434605	-0.593993	0.245395	0.840045	0.552118	1.27813	0.84 [0.552:1.278]	overlaps null	NA	Lipids
met-c-887	HER2-enriched ER-PR-HER+	HER2-enriched ER-PR-HER+	Cholesterol esters in large VLDL	Weighted median	12	-0.352274	0.111027	0.00150939	-0.569886	-0.134661	0.703088	0.56559	0.874012	0.703 [0.566:0.874]	negative	NA	Lipids
met-c-887	TNBC ER-PR-HER-	TNBC ER-PR-HER-	Cholesterol esters in large VLDL	Inverse variance weighted	12	-0.0901214	0.0606616	0.137374	-0.209018	0.0287753	0.91382	0.81138	1.02919	0.914 [0.811:1.029]	overlaps null	NA	Lipids
met-c-887	TNBC ER-PR-HER-	TNBC ER-PR-HER-	Cholesterol esters in large VLDL	MR Egger	12	-0.110211	0.15729	0.499475	-0.418499	0.198076	0.895645	0.658034	1.21906	0.896 [0.658:1.219]	overlaps null	NA	Lipids
met-c-887	TNBC ER-PR-HER-	TNBC ER-PR-HER-	Cholesterol esters in large VLDL	Weighted median	12	-0.0863283	0.0769701	0.262041	-0.23719	0.0645332	0.917293	0.788842	1.06666	0.917 [0.789:1.067]	overlaps null	NA	Lipids
met-c-889	ieu-a-1126	Breast cancer (Combined Oncoarray; iCOGS; GWAS meta analysis)	Total lipids in large VLDL	Inverse variance weighted	9	-0.114565	0.0247278	3.60316e-06	-0.163032	-0.0660987	0.891754	0.849564	0.936038	0.89 [0.85:0.94]	negative	not_protein	Lipids
met-c-889	ieu-a-1126	Breast cancer (Combined Oncoarray; iCOGS; GWAS meta analysis)	Total lipids in large VLDL	MR Egger	9	-0.0552519	0.0761667	0.491735	-0.204539	0.0940348	0.946247	0.815023	1.0986	0.95 [0.82:1.1]	overlaps null	not_protein	Lipids
met-c-889	ieu-a-1126	Breast cancer (Combined Oncoarray; iCOGS; GWAS meta analysis)	Total lipids in large VLDL	Weighted median	9	-0.0924911	0.0337664	0.00615993	-0.158673	-0.0263089	0.911657	0.853275	0.974034	0.91 [0.85:0.97]	negative	not_protein	Lipids
met-c-889	ieu-a-1127	ER+ Breast cancer (Combined Oncoarray; iCOGS; GWAS meta analysis)	Total lipids in large VLDL	Inverse variance weighted	9	-0.138011	0.0289634	1.88842e-06	-0.194779	-0.0812426	0.871089	0.823016	0.92197	0.87 [0.82:0.92]	negative	not_protein	Lipids
met-c-889	ieu-a-1127	ER+ Breast cancer (Combined Oncoarray; iCOGS; GWAS meta analysis)	Total lipids in large VLDL	MR Egger	9	-0.139968	0.0873518	0.153113	-0.311177	0.0312417	0.869386	0.732584	1.03173	0.87 [0.73:1.03]	overlaps null	not_protein	Lipids
met-c-889	ieu-a-1127	ER+ Breast cancer (Combined Oncoarray; iCOGS; GWAS meta analysis)	Total lipids in large VLDL	Weighted median	9	-0.128917	0.0377416	0.000635995	-0.202891	-0.0549436	0.879047	0.816367	0.946539	0.88 [0.82:0.95]	negative	not_protein	Lipids
met-c-889	ieu-a-1128	ER- Breast cancer (Combined Oncoarray; iCOGS; GWAS meta analysis)	Total lipids in large VLDL	Inverse variance weighted	9	-0.0735637	0.0443623	0.0972674	-0.160514	0.0133864	0.929077	0.851706	1.01348	0.93 [0.85:1.01]	overlaps null	not_protein	Lipids
met-c-889	ieu-a-1128	ER- Breast cancer (Combined Oncoarray; iCOGS; GWAS meta analysis)	Total lipids in large VLDL	MR Egger	9	-0.0834085	0.133712	0.552541	-0.345484	0.178667	0.919975	0.707878	1.19562	0.92 [0.71:1.2]	overlaps null	not_protein	Lipids
met-c-889	ieu-a-1128	ER- Breast cancer (Combined Oncoarray; iCOGS; GWAS meta analysis)	Total lipids in large VLDL	Weighted median	9	-0.0732943	0.0587689	0.212338	-0.188481	0.0418927	0.929327	0.828216	1.04278	0.93 [0.83:1.04]	overlaps null	not_protein	Lipids
met-c-889	Breast cancer BCAC 2020	Breast cancer BCAC 2020	Total lipids in large VLDL	Inverse variance weighted	9	-0.102856	0.0234576	1.16113e-05	-0.148833	-0.0568791	0.902257	0.861713	0.944708	0.902 [0.862:0.945]	negative	NA	Lipids
met-c-889	Breast cancer BCAC 2020	Breast cancer BCAC 2020	Total lipids in large VLDL	MR Egger	9	-0.0673265	0.0708617	0.373698	-0.206215	0.0715624	0.93489	0.813658	1.07419	0.935 [0.814:1.074]	overlaps null	NA	Lipids
met-c-889	Breast cancer BCAC 2020	Breast cancer BCAC 2020	Total lipids in large VLDL	Weighted median	9	-0.0920901	0.0305512	0.00257581	-0.15197	-0.0322098	0.912023	0.859014	0.968303	0.912 [0.859:0.968]	negative	NA	Lipids
met-c-889	LuminalA ER+PR+HER-	LuminalA ER+PR+HER-	Total lipids in large VLDL	Inverse variance weighted	9	-0.139434	0.0307758	5.88079e-06	-0.199754	-0.0791131	0.869851	0.818932	0.923935	0.87 [0.819:0.924]	negative	NA	Lipids
met-c-889	LuminalA ER+PR+HER-	LuminalA ER+PR+HER-	Total lipids in large VLDL	MR Egger	9	-0.146759	0.0930126	0.158611	-0.329063	0.0355461	0.863502	0.719597	1.03619	0.864 [0.72:1.036]	overlaps null	NA	Lipids
met-c-889	LuminalA ER+PR+HER-	LuminalA ER+PR+HER-	Total lipids in large VLDL	Weighted median	9	-0.117542	0.0407014	0.00387812	-0.197317	-0.0377672	0.889103	0.820931	0.962937	0.889 [0.821:0.963]	negative	NA	Lipids
met-c-889	LuminalB1 ER+PR+HER-	LuminalB1 ER+PR+HER-	Total lipids in large VLDL	Inverse variance weighted	9	-0.0271333	0.0584313	0.642389	-0.141659	0.0873921	0.973232	0.867917	1.09132	0.973 [0.868:1.091]	overlaps null	NA	Lipids
met-c-889	LuminalB1 ER+PR+HER-	LuminalB1 ER+PR+HER-	Total lipids in large VLDL	MR Egger	9	0.033788	0.176337	0.853486	-0.311832	0.379408	1.03437	0.732105	1.46142	1.034 [0.732:1.461]	overlaps null	NA	Lipids
met-c-889	LuminalB1 ER+PR+HER-	LuminalB1 ER+PR+HER-	Total lipids in large VLDL	Weighted median	9	0.00776157	0.0760071	0.918664	-0.141212	0.156735	1.00779	0.868305	1.16969	1.008 [0.868:1.17]	overlaps null	NA	Lipids
met-c-889	LuminalB2 ER+PR+HER+	LuminalB2 ER+PR+HER+	Total lipids in large VLDL	Inverse variance weighted	9	-0.0544763	0.0687327	0.428021	-0.189192	0.0802397	0.946981	0.827627	1.08355	0.947 [0.828:1.084]	overlaps null	NA	Lipids
met-c-889	LuminalB2 ER+PR+HER+	LuminalB2 ER+PR+HER+	Total lipids in large VLDL	MR Egger	9	-0.0453454	0.208102	0.833723	-0.453226	0.362535	0.955667	0.635574	1.43697	0.956 [0.636:1.437]	overlaps null	NA	Lipids
met-c-889	LuminalB2 ER+PR+HER+	LuminalB2 ER+PR+HER+	Total lipids in large VLDL	Weighted median	9	-0.122182	0.0864	0.15732	-0.291526	0.047162	0.884987	0.747123	1.04829	0.885 [0.747:1.048]	overlaps null	NA	Lipids
met-c-889	HER2-enriched ER-PR-HER+	HER2-enriched ER-PR-HER+	Total lipids in large VLDL	Inverse variance weighted	9	-0.227708	0.107193	0.0336479	-0.437807	-0.0176083	0.796357	0.645451	0.982546	0.796 [0.645:0.983]	negative	NA	Lipids
met-c-889	HER2-enriched ER-PR-HER+	HER2-enriched ER-PR-HER+	Total lipids in large VLDL	MR Egger	9	-0.170038	0.347561	0.639634	-0.851258	0.511182	0.843633	0.426878	1.66726	0.844 [0.427:1.667]	overlaps null	NA	Lipids
met-c-889	HER2-enriched ER-PR-HER+	HER2-enriched ER-PR-HER+	Total lipids in large VLDL	Weighted median	9	-0.349987	0.137605	0.0109774	-0.619692	-0.0802811	0.704697	0.53811	0.922857	0.705 [0.538:0.923]	negative	NA	Lipids
met-c-889	TNBC ER-PR-HER-	TNBC ER-PR-HER-	Total lipids in large VLDL	Inverse variance weighted	9	-0.0335016	0.0587683	0.568635	-0.148688	0.0816843	0.967053	0.861838	1.08511	0.967 [0.862:1.085]	overlaps null	NA	Lipids
met-c-889	TNBC ER-PR-HER-	TNBC ER-PR-HER-	Total lipids in large VLDL	MR Egger	9	0.084346	0.176747	0.647749	-0.262077	0.430769	1.08801	0.769452	1.53844	1.088 [0.769:1.538]	overlaps null	NA	Lipids
met-c-889	TNBC ER-PR-HER-	TNBC ER-PR-HER-	Total lipids in large VLDL	Weighted median	9	-0.0338981	0.0781358	0.664408	-0.187044	0.119248	0.96667	0.829407	1.12665	0.967 [0.829:1.127]	overlaps null	NA	Lipids
met-c-890	ieu-a-1126	Breast cancer (Combined Oncoarray; iCOGS; GWAS meta analysis)	Concentration of large VLDL particles	Inverse variance weighted	10	-0.105068	0.0225197	3.07751e-06	-0.149206	-0.0609289	0.900264	0.861391	0.94089	0.9 [0.86:0.94]	negative	not_protein	Lipids
met-c-890	ieu-a-1126	Breast cancer (Combined Oncoarray; iCOGS; GWAS meta analysis)	Concentration of large VLDL particles	MR Egger	10	-0.0888959	0.061543	0.186611	-0.20952	0.0317284	0.914941	0.810973	1.03224	0.91 [0.81:1.03]	overlaps null	not_protein	Lipids
met-c-890	ieu-a-1126	Breast cancer (Combined Oncoarray; iCOGS; GWAS meta analysis)	Concentration of large VLDL particles	Weighted median	10	-0.0907918	0.0297488	0.00227364	-0.1491	-0.0324841	0.913208	0.861483	0.968038	0.91 [0.86:0.97]	negative	not_protein	Lipids
met-c-890	ieu-a-1127	ER+ Breast cancer (Combined Oncoarray; iCOGS; GWAS meta analysis)	Concentration of large VLDL particles	Inverse variance weighted	10	-0.12647	0.0265532	1.90849e-06	-0.178514	-0.0744255	0.881201	0.836512	0.928277	0.88 [0.84:0.93]	negative	not_protein	Lipids
met-c-890	ieu-a-1127	ER+ Breast cancer (Combined Oncoarray; iCOGS; GWAS meta analysis)	Concentration of large VLDL particles	MR Egger	10	-0.141123	0.0686639	0.0739009	-0.275704	-0.00654164	0.868383	0.759037	0.99348	0.87 [0.76:0.99]	negative	not_protein	Lipids
met-c-890	ieu-a-1127	ER+ Breast cancer (Combined Oncoarray; iCOGS; GWAS meta analysis)	Concentration of large VLDL particles	Weighted median	10	-0.12368	0.0353494	0.000467356	-0.192965	-0.0543956	0.883662	0.824511	0.947057	0.88 [0.82:0.95]	negative	not_protein	Lipids
met-c-890	ieu-a-1128	ER- Breast cancer (Combined Oncoarray; iCOGS; GWAS meta analysis)	Concentration of large VLDL particles	Inverse variance weighted	10	-0.0743556	0.040591	0.0669775	-0.153914	0.00520275	0.928342	0.857346	1.00522	0.93 [0.86:1.01]	overlaps null	not_protein	Lipids
met-c-890	ieu-a-1128	ER- Breast cancer (Combined Oncoarray; iCOGS; GWAS meta analysis)	Concentration of large VLDL particles	MR Egger	10	-0.0937341	0.105066	0.398356	-0.299664	0.112196	0.910525	0.741067	1.11873	0.91 [0.74:1.12]	overlaps null	not_protein	Lipids
met-c-890	ieu-a-1128	ER- Breast cancer (Combined Oncoarray; iCOGS; GWAS meta analysis)	Concentration of large VLDL particles	Weighted median	10	-0.0618798	0.0540267	0.252061	-0.167772	0.0440125	0.939996	0.845547	1.045	0.94 [0.85:1.04]	overlaps null	not_protein	Lipids
met-c-890	Breast cancer BCAC 2020	Breast cancer BCAC 2020	Concentration of large VLDL particles	Inverse variance weighted	10	-0.10215	0.0214852	1.99028e-06	-0.144261	-0.0600385	0.902895	0.865662	0.941728	0.903 [0.866:0.942]	negative	NA	Lipids
met-c-890	Breast cancer BCAC 2020	Breast cancer BCAC 2020	Concentration of large VLDL particles	MR Egger	10	-0.0652482	0.055698	0.275118	-0.174416	0.0439198	0.936835	0.839947	1.0449	0.937 [0.84:1.045]	overlaps null	NA	Lipids
met-c-890	Breast cancer BCAC 2020	Breast cancer BCAC 2020	Concentration of large VLDL particles	Weighted median	10	-0.0848601	0.0289711	0.00339918	-0.141644	-0.0280766	0.918641	0.867931	0.972314	0.919 [0.868:0.972]	negative	NA	Lipids
met-c-890	LuminalA ER+PR+HER-	LuminalA ER+PR+HER-	Concentration of large VLDL particles	Inverse variance weighted	10	-0.131657	0.0282011	3.03411e-06	-0.186931	-0.0763825	0.876642	0.829501	0.926462	0.877 [0.83:0.926]	negative	NA	Lipids
met-c-890	LuminalA ER+PR+HER-	LuminalA ER+PR+HER-	Concentration of large VLDL particles	MR Egger	10	-0.113861	0.0731772	0.158328	-0.257289	0.0295662	0.892382	0.773145	1.03001	0.892 [0.773:1.03]	overlaps null	NA	Lipids
met-c-890	LuminalA ER+PR+HER-	LuminalA ER+PR+HER-	Concentration of large VLDL particles	Weighted median	10	-0.107344	0.0369915	0.00370961	-0.179847	-0.0348406	0.898217	0.835398	0.965759	0.898 [0.835:0.966]	negative	NA	Lipids
met-c-890	LuminalB1 ER+PR+HER-	LuminalB1 ER+PR+HER-	Concentration of large VLDL particles	Inverse variance weighted	10	-0.045991	0.0534936	0.389928	-0.150838	0.0588564	0.955051	0.859987	1.06062	0.955 [0.86:1.061]	overlaps null	NA	Lipids
met-c-890	LuminalB1 ER+PR+HER-	LuminalB1 ER+PR+HER-	Concentration of large VLDL particles	MR Egger	10	0.0986672	0.138622	0.496835	-0.173032	0.370367	1.1037	0.841111	1.44827	1.104 [0.841:1.448]	overlaps null	NA	Lipids
met-c-890	LuminalB1 ER+PR+HER-	LuminalB1 ER+PR+HER-	Concentration of large VLDL particles	Weighted median	10	-0.019497	0.0699453	0.78044	-0.15659	0.117596	0.980692	0.855055	1.12479	0.981 [0.855:1.125]	overlaps null	NA	Lipids
met-c-890	LuminalB2 ER+PR+HER+	LuminalB2 ER+PR+HER+	Concentration of large VLDL particles	Inverse variance weighted	10	-0.0694317	0.062854	0.269311	-0.192626	0.0537622	0.932924	0.824791	1.05523	0.933 [0.825:1.055]	overlaps null	NA	Lipids
met-c-890	LuminalB2 ER+PR+HER+	LuminalB2 ER+PR+HER+	Concentration of large VLDL particles	MR Egger	10	-0.0945347	0.163448	0.578923	-0.414893	0.225824	0.909796	0.660411	1.25335	0.91 [0.66:1.253]	overlaps null	NA	Lipids
met-c-890	LuminalB2 ER+PR+HER+	LuminalB2 ER+PR+HER+	Concentration of large VLDL particles	Weighted median	10	-0.0887608	0.0811038	0.273775	-0.247724	0.0702027	0.915064	0.780575	1.07273	0.915 [0.781:1.073]	overlaps null	NA	Lipids
met-c-890	HER2-enriched ER-PR-HER+	HER2-enriched ER-PR-HER+	Concentration of large VLDL particles	Inverse variance weighted	10	-0.262065	0.107965	0.0152111	-0.473677	-0.0504535	0.769461	0.622708	0.950798	0.769 [0.623:0.951]	negative	NA	Lipids
met-c-890	HER2-enriched ER-PR-HER+	HER2-enriched ER-PR-HER+	Concentration of large VLDL particles	MR Egger	10	-0.0825536	0.291539	0.78424	-0.65397	0.488862	0.920762	0.519978	1.63046	0.921 [0.52:1.63]	overlaps null	NA	Lipids
met-c-890	HER2-enriched ER-PR-HER+	HER2-enriched ER-PR-HER+	Concentration of large VLDL particles	Weighted median	10	-0.33146	0.125011	0.00801486	-0.576482	-0.0864382	0.717875	0.561871	0.917192	0.718 [0.562:0.917]	negative	NA	Lipids
met-c-890	TNBC ER-PR-HER-	TNBC ER-PR-HER-	Concentration of large VLDL particles	Inverse variance weighted	10	-0.0474343	0.0549621	0.388117	-0.15516	0.0602913	0.953673	0.856278	1.06215	0.954 [0.856:1.062]	overlaps null	NA	Lipids
met-c-890	TNBC ER-PR-HER-	TNBC ER-PR-HER-	Concentration of large VLDL particles	MR Egger	10	0.092447	0.140756	0.529754	-0.183436	0.36833	1.09686	0.832405	1.44532	1.097 [0.832:1.445]	overlaps null	NA	Lipids
met-c-890	TNBC ER-PR-HER-	TNBC ER-PR-HER-	Concentration of large VLDL particles	Weighted median	10	-0.0493327	0.0747306	0.509164	-0.195805	0.0971392	0.951864	0.822173	1.10201	0.952 [0.822:1.102]	overlaps null	NA	Lipids
met-c-900	ieu-a-1126	Breast cancer (Combined Oncoarray; iCOGS; GWAS meta analysis)	Free cholesterol in medium HDL	Inverse variance weighted	5	0.0855204	0.0333394	0.0103132	0.0201752	0.150866	1.08928	1.02038	1.16284	1.09 [1.02:1.16]	positive	not_protein	Lipids
met-c-900	ieu-a-1126	Breast cancer (Combined Oncoarray; iCOGS; GWAS meta analysis)	Free cholesterol in medium HDL	MR Egger	5	0.0679665	0.0929659	0.51765	-0.114247	0.25018	1.07033	0.892038	1.28426	1.07 [0.89:1.28]	overlaps null	not_protein	Lipids
met-c-900	ieu-a-1126	Breast cancer (Combined Oncoarray; iCOGS; GWAS meta analysis)	Free cholesterol in medium HDL	Weighted median	5	0.074105	0.0382917	0.0529563	-0.000946688	0.149157	1.07692	0.999054	1.16085	1.08 [1:1.16]	overlaps null	not_protein	Lipids
met-c-900	ieu-a-1127	ER+ Breast cancer (Combined Oncoarray; iCOGS; GWAS meta analysis)	Free cholesterol in medium HDL	Inverse variance weighted	5	0.116696	0.0395214	0.00314986	0.0392338	0.194158	1.12378	1.04001	1.21429	1.12 [1.04:1.21]	positive	not_protein	Lipids
met-c-900	ieu-a-1127	ER+ Breast cancer (Combined Oncoarray; iCOGS; GWAS meta analysis)	Free cholesterol in medium HDL	MR Egger	5	0.0368289	0.104115	0.746939	-0.167237	0.240894	1.03752	0.845999	1.27239	1.04 [0.85:1.27]	overlaps null	not_protein	Lipids
met-c-900	ieu-a-1127	ER+ Breast cancer (Combined Oncoarray; iCOGS; GWAS meta analysis)	Free cholesterol in medium HDL	Weighted median	5	0.0941032	0.0442363	0.0333965	0.00740002	0.180806	1.09867	1.00743	1.19818	1.1 [1.01:1.2]	positive	not_protein	Lipids
met-c-900	ieu-a-1128	ER- Breast cancer (Combined Oncoarray; iCOGS; GWAS meta analysis)	Free cholesterol in medium HDL	Inverse variance weighted	5	-0.0305697	0.118913	0.79712	-0.263638	0.202499	0.969893	0.768251	1.22446	0.97 [0.77:1.22]	overlaps null	not_protein	Lipids
met-c-900	ieu-a-1128	ER- Breast cancer (Combined Oncoarray; iCOGS; GWAS meta analysis)	Free cholesterol in medium HDL	MR Egger	5	0.406703	0.235099	0.182082	-0.0540909	0.867497	1.50186	0.947346	2.38094	1.5 [0.95:2.38]	overlaps null	not_protein	Lipids
met-c-900	ieu-a-1128	ER- Breast cancer (Combined Oncoarray; iCOGS; GWAS meta analysis)	Free cholesterol in medium HDL	Weighted median	5	0.0183601	0.0704152	0.794293	-0.119654	0.156374	1.01853	0.887228	1.16926	1.02 [0.89:1.17]	overlaps null	not_protein	Lipids
met-c-900	Breast cancer BCAC 2020	Breast cancer BCAC 2020	Free cholesterol in medium HDL	Inverse variance weighted	5	0.0641823	0.0320147	0.0449867	0.00143357	0.126931	1.06629	1.00143	1.13534	1.066 [1.001:1.135]	positive	NA	Lipids
met-c-900	Breast cancer BCAC 2020	Breast cancer BCAC 2020	Free cholesterol in medium HDL	MR Egger	5	0.089911	0.0866978	0.37596	-0.0800167	0.259839	1.09408	0.923101	1.29672	1.094 [0.923:1.297]	overlaps null	NA	Lipids
met-c-900	Breast cancer BCAC 2020	Breast cancer BCAC 2020	Free cholesterol in medium HDL	Weighted median	5	0.0597849	0.0387603	0.12297	-0.0161853	0.135755	1.06161	0.983945	1.1454	1.062 [0.984:1.145]	overlaps null	NA	Lipids
met-c-900	LuminalA ER+PR+HER-	LuminalA ER+PR+HER-	Free cholesterol in medium HDL	Inverse variance weighted	5	0.0977976	0.0420647	0.0200755	0.0153508	0.180244	1.10274	1.01547	1.19751	1.103 [1.015:1.198]	positive	NA	Lipids
met-c-900	LuminalA ER+PR+HER-	LuminalA ER+PR+HER-	Free cholesterol in medium HDL	MR Egger	5	0.0860059	0.110221	0.492118	-0.130027	0.302038	1.08981	0.878072	1.35261	1.09 [0.878:1.353]	overlaps null	NA	Lipids
met-c-900	LuminalA ER+PR+HER-	LuminalA ER+PR+HER-	Free cholesterol in medium HDL	Weighted median	5	0.0941072	0.0468061	0.0443702	0.00236729	0.185847	1.09868	1.00237	1.20424	1.099 [1.002:1.204]	positive	NA	Lipids
met-c-900	LuminalB1 ER+PR+HER-	LuminalB1 ER+PR+HER-	Free cholesterol in medium HDL	Inverse variance weighted	5	-0.062506	0.0932553	0.502687	-0.245287	0.120274	0.939407	0.78248	1.12781	0.939 [0.782:1.128]	overlaps null	NA	Lipids
met-c-900	LuminalB1 ER+PR+HER-	LuminalB1 ER+PR+HER-	Free cholesterol in medium HDL	MR Egger	5	-0.195522	0.267129	0.517201	-0.719094	0.32805	0.822406	0.487194	1.38826	0.822 [0.487:1.388]	overlaps null	NA	Lipids
met-c-900	LuminalB1 ER+PR+HER-	LuminalB1 ER+PR+HER-	Free cholesterol in medium HDL	Weighted median	5	-0.101336	0.0933331	0.277592	-0.284269	0.081597	0.90363	0.752564	1.08502	0.904 [0.753:1.085]	overlaps null	NA	Lipids
met-c-900	LuminalB2 ER+PR+HER+	LuminalB2 ER+PR+HER+	Free cholesterol in medium HDL	Inverse variance weighted	5	0.136656	0.102536	0.18261	-0.0643146	0.337627	1.14643	0.93771	1.40162	1.146 [0.938:1.402]	overlaps null	NA	Lipids
met-c-900	LuminalB2 ER+PR+HER+	LuminalB2 ER+PR+HER+	Free cholesterol in medium HDL	MR Egger	5	-0.0794164	0.275438	0.791869	-0.619275	0.460442	0.923655	0.538335	1.58477	0.924 [0.538:1.585]	overlaps null	NA	Lipids
met-c-900	LuminalB2 ER+PR+HER+	LuminalB2 ER+PR+HER+	Free cholesterol in medium HDL	Weighted median	5	0.182774	0.106864	0.0872042	-0.0266804	0.392227	1.20054	0.973672	1.48027	1.201 [0.974:1.48]	overlaps null	NA	Lipids
met-c-900	HER2-enriched ER-PR-HER+	HER2-enriched ER-PR-HER+	Free cholesterol in medium HDL	Inverse variance weighted	5	0.120466	0.16614	0.4684	-0.205169	0.446101	1.12802	0.81451	1.56221	1.128 [0.815:1.562]	overlaps null	NA	Lipids
met-c-900	HER2-enriched ER-PR-HER+	HER2-enriched ER-PR-HER+	Free cholesterol in medium HDL	MR Egger	5	0.808338	0.356364	0.108095	0.109865	1.50681	2.24418	1.11613	4.51232	2.244 [1.116:4.512]	positive	NA	Lipids
met-c-900	HER2-enriched ER-PR-HER+	HER2-enriched ER-PR-HER+	Free cholesterol in medium HDL	Weighted median	5	0.2022	0.161755	0.211285	-0.11484	0.519239	1.22409	0.891509	1.68075	1.224 [0.892:1.681]	overlaps null	NA	Lipids
met-c-900	TNBC ER-PR-HER-	TNBC ER-PR-HER-	Free cholesterol in medium HDL	Inverse variance weighted	5	0.0460474	0.0808933	0.569196	-0.112503	0.204598	1.04712	0.893594	1.22703	1.047 [0.894:1.227]	overlaps null	NA	Lipids
met-c-900	TNBC ER-PR-HER-	TNBC ER-PR-HER-	Free cholesterol in medium HDL	MR Egger	5	0.164152	0.211858	0.494911	-0.25109	0.579395	1.17839	0.777952	1.78496	1.178 [0.778:1.785]	overlaps null	NA	Lipids
met-c-900	TNBC ER-PR-HER-	TNBC ER-PR-HER-	Free cholesterol in medium HDL	Weighted median	5	0.0586849	0.0895074	0.512054	-0.11675	0.234119	1.06044	0.889808	1.2638	1.06 [0.89:1.264]	overlaps null	NA	Lipids
met-c-909	ieu-a-1126	Breast cancer (Combined Oncoarray; iCOGS; GWAS meta analysis)	Total cholesterol in medium VLDL	Inverse variance weighted	15	-0.0749974	0.0260038	0.00392534	-0.125965	-0.0240301	0.927746	0.881646	0.976256	0.93 [0.88:0.98]	negative	not_protein	Lipids
met-c-909	ieu-a-1126	Breast cancer (Combined Oncoarray; iCOGS; GWAS meta analysis)	Total cholesterol in medium VLDL	MR Egger	15	-0.086917	0.0724505	0.251674	-0.22892	0.055086	0.916753	0.795392	1.05663	0.92 [0.8:1.06]	overlaps null	not_protein	Lipids
met-c-909	ieu-a-1126	Breast cancer (Combined Oncoarray; iCOGS; GWAS meta analysis)	Total cholesterol in medium VLDL	Weighted median	15	-0.0760013	0.026077	0.00356257	-0.127112	-0.0248905	0.926815	0.880635	0.975417	0.93 [0.88:0.98]	negative	not_protein	Lipids
met-c-909	ieu-a-1127	ER+ Breast cancer (Combined Oncoarray; iCOGS; GWAS meta analysis)	Total cholesterol in medium VLDL	Inverse variance weighted	15	-0.0867788	0.0256541	0.000717896	-0.137061	-0.0364968	0.91688	0.871917	0.964161	0.92 [0.87:0.96]	negative	not_protein	Lipids
met-c-909	ieu-a-1127	ER+ Breast cancer (Combined Oncoarray; iCOGS; GWAS meta analysis)	Total cholesterol in medium VLDL	MR Egger	15	-0.14431	0.06946	0.0581248	-0.280452	-0.00816873	0.865619	0.755442	0.991865	0.87 [0.76:0.99]	negative	not_protein	Lipids
met-c-909	ieu-a-1127	ER+ Breast cancer (Combined Oncoarray; iCOGS; GWAS meta analysis)	Total cholesterol in medium VLDL	Weighted median	15	-0.109641	0.03063	0.000344196	-0.169676	-0.0496066	0.896155	0.843938	0.951604	0.9 [0.84:0.95]	negative	not_protein	Lipids
met-c-909	ieu-a-1128	ER- Breast cancer (Combined Oncoarray; iCOGS; GWAS meta analysis)	Total cholesterol in medium VLDL	Inverse variance weighted	15	-0.0550773	0.0368683	0.135204	-0.127339	0.0171846	0.946412	0.880435	1.01733	0.95 [0.88:1.02]	overlaps null	not_protein	Lipids
met-c-909	ieu-a-1128	ER- Breast cancer (Combined Oncoarray; iCOGS; GWAS meta analysis)	Total cholesterol in medium VLDL	MR Egger	15	-0.0769849	0.102548	0.466195	-0.27798	0.12401	0.925904	0.757312	1.13203	0.93 [0.76:1.13]	overlaps null	not_protein	Lipids
met-c-909	ieu-a-1128	ER- Breast cancer (Combined Oncoarray; iCOGS; GWAS meta analysis)	Total cholesterol in medium VLDL	Weighted median	15	-0.0562933	0.049103	0.251616	-0.152535	0.0399486	0.945262	0.858529	1.04076	0.95 [0.86:1.04]	overlaps null	not_protein	Lipids
met-c-909	Breast cancer BCAC 2020	Breast cancer BCAC 2020	Total cholesterol in medium VLDL	Inverse variance weighted	15	-0.0747227	0.0246774	0.0024619	-0.12309	-0.0263551	0.928001	0.884184	0.973989	0.928 [0.884:0.974]	negative	NA	Lipids
met-c-909	Breast cancer BCAC 2020	Breast cancer BCAC 2020	Total cholesterol in medium VLDL	MR Egger	15	-0.0868163	0.0686737	0.228361	-0.221417	0.0477842	0.916845	0.801383	1.04894	0.917 [0.801:1.049]	overlaps null	NA	Lipids
met-c-909	Breast cancer BCAC 2020	Breast cancer BCAC 2020	Total cholesterol in medium VLDL	Weighted median	15	-0.077529	0.0243543	0.00145565	-0.125263	-0.0297946	0.9254	0.882264	0.970645	0.925 [0.882:0.971]	negative	NA	Lipids
met-c-909	LuminalA ER+PR+HER-	LuminalA ER+PR+HER-	Total cholesterol in medium VLDL	Inverse variance weighted	14	-0.0997987	0.0238367	2.82958e-05	-0.146519	-0.0530788	0.90502	0.86371	0.948305	0.905 [0.864:0.948]	negative	NA	Lipids
met-c-909	LuminalA ER+PR+HER-	LuminalA ER+PR+HER-	Total cholesterol in medium VLDL	MR Egger	14	-0.122436	0.0639735	0.0797874	-0.247824	0.00295248	0.884763	0.780498	1.00296	0.885 [0.78:1.003]	overlaps null	NA	Lipids
met-c-909	LuminalA ER+PR+HER-	LuminalA ER+PR+HER-	Total cholesterol in medium VLDL	Weighted median	14	-0.0961652	0.0317548	0.00245876	-0.158405	-0.0339259	0.908314	0.853504	0.966643	0.908 [0.854:0.967]	negative	NA	Lipids
met-c-909	LuminalB1 ER+PR+HER-	LuminalB1 ER+PR+HER-	Total cholesterol in medium VLDL	Inverse variance weighted	14	-0.017947	0.0488485	0.713319	-0.11369	0.077796	0.982213	0.892535	1.0809	0.982 [0.893:1.081]	overlaps null	NA	Lipids
met-c-909	LuminalB1 ER+PR+HER-	LuminalB1 ER+PR+HER-	Total cholesterol in medium VLDL	MR Egger	14	0.0432586	0.134869	0.75392	-0.221085	0.307602	1.04421	0.801649	1.36016	1.044 [0.802:1.36]	overlaps null	NA	Lipids
met-c-909	LuminalB1 ER+PR+HER-	LuminalB1 ER+PR+HER-	Total cholesterol in medium VLDL	Weighted median	14	-0.00460402	0.0662517	0.944597	-0.134457	0.125249	0.995407	0.87419	1.13343	0.995 [0.874:1.133]	overlaps null	NA	Lipids
met-c-909	LuminalB2 ER+PR+HER+	LuminalB2 ER+PR+HER+	Total cholesterol in medium VLDL	Inverse variance weighted	14	-0.105656	0.0529468	0.0459871	-0.209432	-0.00188023	0.899734	0.811045	0.998122	0.9 [0.811:0.998]	negative	NA	Lipids
met-c-909	LuminalB2 ER+PR+HER+	LuminalB2 ER+PR+HER+	Total cholesterol in medium VLDL	MR Egger	14	-0.108778	0.142346	0.459524	-0.387776	0.17022	0.89693	0.678564	1.18557	0.897 [0.679:1.186]	overlaps null	NA	Lipids
met-c-909	LuminalB2 ER+PR+HER+	LuminalB2 ER+PR+HER+	Total cholesterol in medium VLDL	Weighted median	14	-0.119991	0.0704165	0.0883778	-0.258007	0.0180254	0.886929	0.77259	1.01819	0.887 [0.773:1.018]	overlaps null	NA	Lipids
met-c-909	HER2-enriched ER-PR-HER+	HER2-enriched ER-PR-HER+	Total cholesterol in medium VLDL	Inverse variance weighted	14	-0.234641	0.0852787	0.00593303	-0.401787	-0.0674947	0.790855	0.669123	0.934733	0.791 [0.669:0.935]	negative	NA	Lipids
met-c-909	HER2-enriched ER-PR-HER+	HER2-enriched ER-PR-HER+	Total cholesterol in medium VLDL	MR Egger	14	-0.138224	0.23838	0.572743	-0.60545	0.329001	0.870903	0.545829	1.38958	0.871 [0.546:1.39]	overlaps null	NA	Lipids
met-c-909	HER2-enriched ER-PR-HER+	HER2-enriched ER-PR-HER+	Total cholesterol in medium VLDL	Weighted median	14	-0.329288	0.111166	0.00305512	-0.547172	-0.111403	0.719436	0.578584	0.894578	0.719 [0.579:0.895]	negative	NA	Lipids
met-c-909	TNBC ER-PR-HER-	TNBC ER-PR-HER-	Total cholesterol in medium VLDL	Inverse variance weighted	14	-0.066252	0.0504683	0.189269	-0.16517	0.0326659	0.935895	0.84775	1.03321	0.936 [0.848:1.033]	overlaps null	NA	Lipids
met-c-909	TNBC ER-PR-HER-	TNBC ER-PR-HER-	Total cholesterol in medium VLDL	MR Egger	14	-0.0127204	0.139369	0.928783	-0.285883	0.260443	0.98736	0.75135	1.2975	0.987 [0.751:1.298]	overlaps null	NA	Lipids
met-c-909	TNBC ER-PR-HER-	TNBC ER-PR-HER-	Total cholesterol in medium VLDL	Weighted median	14	-0.0899979	0.065131	0.167034	-0.217655	0.0376588	0.913933	0.804403	1.03838	0.914 [0.804:1.038]	overlaps null	NA	Lipids
met-c-911	ieu-a-1126	Breast cancer (Combined Oncoarray; iCOGS; GWAS meta analysis)	Free cholesterol in medium VLDL	Inverse variance weighted	12	-0.0820991	0.0259834	0.00157944	-0.133027	-0.0311717	0.921181	0.875442	0.969309	0.92 [0.88:0.97]	negative	not_protein	Lipids
met-c-911	ieu-a-1126	Breast cancer (Combined Oncoarray; iCOGS; GWAS meta analysis)	Free cholesterol in medium VLDL	MR Egger	12	-0.10006	0.0680819	0.172388	-0.233501	0.0333802	0.904783	0.791757	1.03394	0.9 [0.79:1.03]	overlaps null	not_protein	Lipids
met-c-911	ieu-a-1126	Breast cancer (Combined Oncoarray; iCOGS; GWAS meta analysis)	Free cholesterol in medium VLDL	Weighted median	12	-0.0769985	0.0278534	0.0057023	-0.131591	-0.022406	0.925891	0.876699	0.977843	0.93 [0.88:0.98]	negative	not_protein	Lipids
met-c-911	ieu-a-1127	ER+ Breast cancer (Combined Oncoarray; iCOGS; GWAS meta analysis)	Free cholesterol in medium VLDL	Inverse variance weighted	12	-0.0980323	0.0256853	0.000135268	-0.148375	-0.047689	0.90662	0.862107	0.95343	0.91 [0.86:0.95]	negative	not_protein	Lipids
met-c-911	ieu-a-1127	ER+ Breast cancer (Combined Oncoarray; iCOGS; GWAS meta analysis)	Free cholesterol in medium VLDL	MR Egger	12	-0.158198	0.0642982	0.0336541	-0.284223	-0.032174	0.85368	0.752599	0.968338	0.85 [0.75:0.97]	negative	not_protein	Lipids
met-c-911	ieu-a-1127	ER+ Breast cancer (Combined Oncoarray; iCOGS; GWAS meta analysis)	Free cholesterol in medium VLDL	Weighted median	12	-0.107296	0.0323503	0.000910919	-0.170703	-0.0438893	0.89826	0.843072	0.95706	0.9 [0.84:0.96]	negative	not_protein	Lipids
met-c-911	ieu-a-1128	ER- Breast cancer (Combined Oncoarray; iCOGS; GWAS meta analysis)	Free cholesterol in medium VLDL	Inverse variance weighted	12	-0.0490221	0.0363098	0.176982	-0.120189	0.0221452	0.95216	0.886752	1.02239	0.95 [0.89:1.02]	overlaps null	not_protein	Lipids
met-c-911	ieu-a-1128	ER- Breast cancer (Combined Oncoarray; iCOGS; GWAS meta analysis)	Free cholesterol in medium VLDL	MR Egger	12	-0.0756418	0.0934789	0.437237	-0.25886	0.107577	0.927148	0.771931	1.11358	0.93 [0.77:1.11]	overlaps null	not_protein	Lipids
met-c-911	ieu-a-1128	ER- Breast cancer (Combined Oncoarray; iCOGS; GWAS meta analysis)	Free cholesterol in medium VLDL	Weighted median	12	-0.0513343	0.050002	0.304588	-0.149338	0.0466696	0.949961	0.861278	1.04778	0.95 [0.86:1.05]	overlaps null	not_protein	Lipids
met-c-911	Breast cancer BCAC 2020	Breast cancer BCAC 2020	Free cholesterol in medium VLDL	Inverse variance weighted	12	-0.0812489	0.0245157	0.000919216	-0.1293	-0.033198	0.921964	0.878711	0.967347	0.922 [0.879:0.967]	negative	NA	Lipids
met-c-911	Breast cancer BCAC 2020	Breast cancer BCAC 2020	Free cholesterol in medium VLDL	MR Egger	12	-0.100038	0.064166	0.150042	-0.225804	0.025727	0.904803	0.797875	1.02606	0.905 [0.798:1.026]	overlaps null	NA	Lipids
met-c-911	Breast cancer BCAC 2020	Breast cancer BCAC 2020	Free cholesterol in medium VLDL	Weighted median	12	-0.0764703	0.026705	0.0041897	-0.128812	-0.0241284	0.92638	0.879139	0.97616	0.926 [0.879:0.976]	negative	NA	Lipids
met-c-911	LuminalA ER+PR+HER-	LuminalA ER+PR+HER-	Free cholesterol in medium VLDL	Inverse variance weighted	12	-0.0990368	0.0253016	9.06864e-05	-0.148628	-0.0494456	0.905709	0.86189	0.951757	0.906 [0.862:0.952]	negative	NA	Lipids
met-c-911	LuminalA ER+PR+HER-	LuminalA ER+PR+HER-	Free cholesterol in medium VLDL	MR Egger	12	-0.121519	0.0657191	0.0941883	-0.250329	0.00729007	0.885574	0.778545	1.00732	0.886 [0.779:1.007]	overlaps null	NA	Lipids
met-c-911	LuminalA ER+PR+HER-	LuminalA ER+PR+HER-	Free cholesterol in medium VLDL	Weighted median	12	-0.0946885	0.0328374	0.00393217	-0.15905	-0.0303271	0.909656	0.852954	0.970128	0.91 [0.853:0.97]	negative	NA	Lipids
met-c-911	LuminalB1 ER+PR+HER-	LuminalB1 ER+PR+HER-	Free cholesterol in medium VLDL	Inverse variance weighted	12	-0.0454695	0.0478968	0.342457	-0.139347	0.0484083	0.955549	0.869926	1.0496	0.956 [0.87:1.05]	overlaps null	NA	Lipids
met-c-911	LuminalB1 ER+PR+HER-	LuminalB1 ER+PR+HER-	Free cholesterol in medium VLDL	MR Egger	12	-0.0297508	0.120172	0.809478	-0.265288	0.205787	0.970687	0.766985	1.22849	0.971 [0.767:1.228]	overlaps null	NA	Lipids
met-c-911	LuminalB1 ER+PR+HER-	LuminalB1 ER+PR+HER-	Free cholesterol in medium VLDL	Weighted median	12	-0.0181	0.0642753	0.778249	-0.14408	0.10788	0.982063	0.865819	1.11391	0.982 [0.866:1.114]	overlaps null	NA	Lipids
met-c-911	LuminalB2 ER+PR+HER+	LuminalB2 ER+PR+HER+	Free cholesterol in medium VLDL	Inverse variance weighted	12	-0.102509	0.0562165	0.0682321	-0.212694	0.00767518	0.90257	0.808404	1.0077	0.903 [0.808:1.008]	overlaps null	NA	Lipids
met-c-911	LuminalB2 ER+PR+HER+	LuminalB2 ER+PR+HER+	Free cholesterol in medium VLDL	MR Egger	12	-0.0690944	0.14137	0.635562	-0.346181	0.207992	0.933239	0.707385	1.2312	0.933 [0.707:1.231]	overlaps null	NA	Lipids
met-c-911	LuminalB2 ER+PR+HER+	LuminalB2 ER+PR+HER+	Free cholesterol in medium VLDL	Weighted median	12	-0.0759353	0.0758917	0.317032	-0.224683	0.0728124	0.926876	0.798769	1.07553	0.927 [0.799:1.076]	overlaps null	NA	Lipids
met-c-911	HER2-enriched ER-PR-HER+	HER2-enriched ER-PR-HER+	Free cholesterol in medium VLDL	Inverse variance weighted	12	-0.250654	0.0970098	0.00977195	-0.440793	-0.0605143	0.778292	0.643526	0.94128	0.778 [0.644:0.941]	negative	NA	Lipids
met-c-911	HER2-enriched ER-PR-HER+	HER2-enriched ER-PR-HER+	Free cholesterol in medium VLDL	MR Egger	12	-0.185721	0.256821	0.486155	-0.68909	0.317648	0.830505	0.502033	1.37389	0.831 [0.502:1.374]	overlaps null	NA	Lipids
met-c-911	HER2-enriched ER-PR-HER+	HER2-enriched ER-PR-HER+	Free cholesterol in medium VLDL	Weighted median	12	-0.327703	0.115144	0.00442697	-0.553386	-0.10202	0.720577	0.574999	0.903011	0.721 [0.575:0.903]	negative	NA	Lipids
met-c-911	TNBC ER-PR-HER-	TNBC ER-PR-HER-	Free cholesterol in medium VLDL	Inverse variance weighted	12	-0.0538491	0.0482455	0.264359	-0.14841	0.040712	0.947575	0.862077	1.04155	0.948 [0.862:1.042]	overlaps null	NA	Lipids
met-c-911	TNBC ER-PR-HER-	TNBC ER-PR-HER-	Free cholesterol in medium VLDL	MR Egger	12	0.0761246	0.120471	0.541634	-0.159999	0.312248	1.0791	0.852145	1.36649	1.079 [0.852:1.366]	overlaps null	NA	Lipids
met-c-911	TNBC ER-PR-HER-	TNBC ER-PR-HER-	Free cholesterol in medium VLDL	Weighted median	12	-0.0865668	0.06667	0.194137	-0.21724	0.0441065	0.917074	0.804737	1.04509	0.917 [0.805:1.045]	overlaps null	NA	Lipids
met-c-912	ieu-a-1126	Breast cancer (Combined Oncoarray; iCOGS; GWAS meta analysis)	Total lipids in medium VLDL	Inverse variance weighted	12	-0.0978691	0.0211002	3.5129e-06	-0.139226	-0.0565127	0.906768	0.870032	0.945055	0.91 [0.87:0.95]	negative	not_protein	Lipids
met-c-912	ieu-a-1126	Breast cancer (Combined Oncoarray; iCOGS; GWAS meta analysis)	Total lipids in medium VLDL	MR Egger	12	-0.0512166	0.0501225	0.330946	-0.149457	0.0470234	0.950073	0.861176	1.04815	0.95 [0.86:1.05]	overlaps null	not_protein	Lipids
met-c-912	ieu-a-1126	Breast cancer (Combined Oncoarray; iCOGS; GWAS meta analysis)	Total lipids in medium VLDL	Weighted median	12	-0.0797735	0.0290623	0.00605267	-0.136736	-0.0228114	0.923326	0.872201	0.977447	0.92 [0.87:0.98]	negative	not_protein	Lipids
met-c-912	ieu-a-1127	ER+ Breast cancer (Combined Oncoarray; iCOGS; GWAS meta analysis)	Total lipids in medium VLDL	Inverse variance weighted	12	-0.114459	0.0244177	2.76481e-06	-0.162318	-0.0666007	0.891848	0.850171	0.935569	0.89 [0.85:0.94]	negative	not_protein	Lipids
met-c-912	ieu-a-1127	ER+ Breast cancer (Combined Oncoarray; iCOGS; GWAS meta analysis)	Total lipids in medium VLDL	MR Egger	12	-0.0942606	0.0581454	0.136059	-0.208226	0.0197044	0.910046	0.812024	1.0199	0.91 [0.81:1.02]	overlaps null	not_protein	Lipids
met-c-912	ieu-a-1127	ER+ Breast cancer (Combined Oncoarray; iCOGS; GWAS meta analysis)	Total lipids in medium VLDL	Weighted median	12	-0.110531	0.0314215	0.000435316	-0.172117	-0.0489451	0.895358	0.84188	0.952233	0.9 [0.84:0.95]	negative	not_protein	Lipids
met-c-912	ieu-a-1128	ER- Breast cancer (Combined Oncoarray; iCOGS; GWAS meta analysis)	Total lipids in medium VLDL	Inverse variance weighted	12	-0.0759324	0.0445186	0.0880764	-0.163189	0.011324	0.926879	0.849431	1.01139	0.93 [0.85:1.01]	overlaps null	not_protein	Lipids
met-c-912	ieu-a-1128	ER- Breast cancer (Combined Oncoarray; iCOGS; GWAS meta analysis)	Total lipids in medium VLDL	MR Egger	12	-0.107095	0.110592	0.355696	-0.323856	0.109667	0.898441	0.723355	1.11591	0.9 [0.72:1.12]	overlaps null	not_protein	Lipids
met-c-912	ieu-a-1128	ER- Breast cancer (Combined Oncoarray; iCOGS; GWAS meta analysis)	Total lipids in medium VLDL	Weighted median	12	-0.0504451	0.0514068	0.326449	-0.151202	0.0503123	0.950806	0.859674	1.0516	0.95 [0.86:1.05]	overlaps null	not_protein	Lipids
met-c-912	Breast cancer BCAC 2020	Breast cancer BCAC 2020	Total lipids in medium VLDL	Inverse variance weighted	12	-0.096567	0.0197507	1.012e-06	-0.135278	-0.0578556	0.907949	0.873473	0.943786	0.908 [0.873:0.944]	negative	NA	Lipids
met-c-912	Breast cancer BCAC 2020	Breast cancer BCAC 2020	Total lipids in medium VLDL	MR Egger	12	-0.0397494	0.0470286	0.417754	-0.131925	0.0524268	0.96103	0.876406	1.05383	0.961 [0.876:1.054]	overlaps null	NA	Lipids
met-c-912	Breast cancer BCAC 2020	Breast cancer BCAC 2020	Total lipids in medium VLDL	Weighted median	12	-0.0775333	0.0264208	0.00334028	-0.129318	-0.0257485	0.925396	0.878694	0.97458	0.925 [0.879:0.975]	negative	NA	Lipids
met-c-912	LuminalA ER+PR+HER-	LuminalA ER+PR+HER-	Total lipids in medium VLDL	Inverse variance weighted	12	-0.114477	0.0259331	1.01331e-05	-0.165306	-0.063648	0.891833	0.847634	0.938335	0.892 [0.848:0.938]	negative	NA	Lipids
met-c-912	LuminalA ER+PR+HER-	LuminalA ER+PR+HER-	Total lipids in medium VLDL	MR Egger	12	-0.0525186	0.0617189	0.414718	-0.173488	0.0684505	0.948837	0.840727	1.07085	0.949 [0.841:1.071]	overlaps null	NA	Lipids
met-c-912	LuminalA ER+PR+HER-	LuminalA ER+PR+HER-	Total lipids in medium VLDL	Weighted median	12	-0.0949456	0.035106	0.00683987	-0.163753	-0.0261379	0.909422	0.848951	0.974201	0.909 [0.849:0.974]	negative	NA	Lipids
met-c-912	LuminalB1 ER+PR+HER-	LuminalB1 ER+PR+HER-	Total lipids in medium VLDL	Inverse variance weighted	12	-0.0280299	0.0532075	0.59833	-0.132317	0.0762568	0.972359	0.876063	1.07924	0.972 [0.876:1.079]	overlaps null	NA	Lipids
met-c-912	LuminalB1 ER+PR+HER-	LuminalB1 ER+PR+HER-	Total lipids in medium VLDL	MR Egger	12	0.0530353	0.129664	0.691148	-0.201107	0.307177	1.05447	0.817825	1.35958	1.054 [0.818:1.36]	overlaps null	NA	Lipids
met-c-912	LuminalB1 ER+PR+HER-	LuminalB1 ER+PR+HER-	Total lipids in medium VLDL	Weighted median	12	-0.0185299	0.0671936	0.782726	-0.150229	0.11317	0.981641	0.860511	1.11982	0.982 [0.861:1.12]	overlaps null	NA	Lipids
met-c-912	LuminalB2 ER+PR+HER+	LuminalB2 ER+PR+HER+	Total lipids in medium VLDL	Inverse variance weighted	12	-0.09519	0.0575839	0.0983174	-0.208054	0.0176745	0.9092	0.812163	1.01783	0.909 [0.812:1.018]	overlaps null	NA	Lipids
met-c-912	LuminalB2 ER+PR+HER+	LuminalB2 ER+PR+HER+	Total lipids in medium VLDL	MR Egger	12	-0.0573792	0.137237	0.684709	-0.326364	0.211606	0.944236	0.721542	1.23566	0.944 [0.722:1.236]	overlaps null	NA	Lipids
met-c-912	LuminalB2 ER+PR+HER+	LuminalB2 ER+PR+HER+	Total lipids in medium VLDL	Weighted median	12	-0.0627298	0.0757713	0.407737	-0.211242	0.085782	0.939197	0.809578	1.08957	0.939 [0.81:1.09]	overlaps null	NA	Lipids
met-c-912	HER2-enriched ER-PR-HER+	HER2-enriched ER-PR-HER+	Total lipids in medium VLDL	Inverse variance weighted	12	-0.252205	0.0874681	0.00393414	-0.423643	-0.0807676	0.777085	0.654658	0.922408	0.777 [0.655:0.922]	negative	NA	Lipids
met-c-912	HER2-enriched ER-PR-HER+	HER2-enriched ER-PR-HER+	Total lipids in medium VLDL	MR Egger	12	-0.0641325	0.209647	0.765949	-0.47504	0.346775	0.937881	0.62186	1.4145	0.938 [0.622:1.414]	overlaps null	NA	Lipids
met-c-912	HER2-enriched ER-PR-HER+	HER2-enriched ER-PR-HER+	Total lipids in medium VLDL	Weighted median	12	-0.323503	0.118082	0.00615044	-0.554944	-0.0920628	0.723609	0.574104	0.912048	0.724 [0.574:0.912]	negative	NA	Lipids
met-c-912	TNBC ER-PR-HER-	TNBC ER-PR-HER-	Total lipids in medium VLDL	Inverse variance weighted	12	-0.0767762	0.0526592	0.144845	-0.179988	0.0264359	0.926097	0.83528	1.02679	0.926 [0.835:1.027]	overlaps null	NA	Lipids
met-c-912	TNBC ER-PR-HER-	TNBC ER-PR-HER-	Total lipids in medium VLDL	MR Egger	12	-0.00962386	0.128861	0.941939	-0.26219	0.242943	0.990422	0.769364	1.275	0.99 [0.769:1.275]	overlaps null	NA	Lipids
met-c-912	TNBC ER-PR-HER-	TNBC ER-PR-HER-	Total lipids in medium VLDL	Weighted median	12	-0.120046	0.0713829	0.0926236	-0.259956	0.0198646	0.88688	0.771085	1.02006	0.887 [0.771:1.02]	overlaps null	NA	Lipids
met-c-913	ieu-a-1126	Breast cancer (Combined Oncoarray; iCOGS; GWAS meta analysis)	Concentration of medium VLDL particles	Inverse variance weighted	14	-0.0982732	0.020987	2.83284e-06	-0.139408	-0.0571388	0.906401	0.869873	0.944463	0.91 [0.87:0.94]	negative	not_protein	Lipids
met-c-913	ieu-a-1126	Breast cancer (Combined Oncoarray; iCOGS; GWAS meta analysis)	Concentration of medium VLDL particles	MR Egger	14	-0.0706568	0.0527027	0.204857	-0.173954	0.0326404	0.931782	0.840336	1.03318	0.93 [0.84:1.03]	overlaps null	not_protein	Lipids
met-c-913	ieu-a-1126	Breast cancer (Combined Oncoarray; iCOGS; GWAS meta analysis)	Concentration of medium VLDL particles	Weighted median	14	-0.084779	0.027767	0.00226389	-0.139202	-0.0303558	0.918715	0.870052	0.9701	0.92 [0.87:0.97]	negative	not_protein	Lipids
met-c-913	ieu-a-1127	ER+ Breast cancer (Combined Oncoarray; iCOGS; GWAS meta analysis)	Concentration of medium VLDL particles	Inverse variance weighted	14	-0.110355	0.0235505	2.78771e-06	-0.156513	-0.0641956	0.895517	0.85512	0.937822	0.9 [0.86:0.94]	negative	not_protein	Lipids
met-c-913	ieu-a-1127	ER+ Breast cancer (Combined Oncoarray; iCOGS; GWAS meta analysis)	Concentration of medium VLDL particles	MR Egger	14	-0.114062	0.058088	0.0731715	-0.227914	-0.000208968	0.892203	0.796193	0.999791	0.89 [0.8:1]	negative	not_protein	Lipids
met-c-913	ieu-a-1127	ER+ Breast cancer (Combined Oncoarray; iCOGS; GWAS meta analysis)	Concentration of medium VLDL particles	Weighted median	14	-0.114403	0.0322983	0.000397004	-0.177708	-0.0510982	0.891899	0.837187	0.950185	0.89 [0.84:0.95]	negative	not_protein	Lipids
met-c-913	ieu-a-1128	ER- Breast cancer (Combined Oncoarray; iCOGS; GWAS meta analysis)	Concentration of medium VLDL particles	Inverse variance weighted	14	-0.0776188	0.0416997	0.0626913	-0.15935	0.00411264	0.925317	0.852698	1.00412	0.93 [0.85:1]	overlaps null	not_protein	Lipids
met-c-913	ieu-a-1128	ER- Breast cancer (Combined Oncoarray; iCOGS; GWAS meta analysis)	Concentration of medium VLDL particles	MR Egger	14	-0.11785	0.105211	0.284578	-0.324065	0.0883642	0.888829	0.723204	1.09239	0.89 [0.72:1.09]	overlaps null	not_protein	Lipids
met-c-913	ieu-a-1128	ER- Breast cancer (Combined Oncoarray; iCOGS; GWAS meta analysis)	Concentration of medium VLDL particles	Weighted median	14	-0.0593152	0.0507407	0.242409	-0.158767	0.0401366	0.94241	0.853195	1.04095	0.94 [0.85:1.04]	overlaps null	not_protein	Lipids
met-c-913	Breast cancer BCAC 2020	Breast cancer BCAC 2020	Concentration of medium VLDL particles	Inverse variance weighted	14	-0.100528	0.0190289	1.27153e-07	-0.137824	-0.0632311	0.90436	0.871252	0.938727	0.904 [0.871:0.939]	negative	NA	Lipids
met-c-913	Breast cancer BCAC 2020	Breast cancer BCAC 2020	Concentration of medium VLDL particles	MR Egger	14	-0.0540706	0.0464727	0.267243	-0.145157	0.0370158	0.947365	0.864887	1.03771	0.947 [0.865:1.038]	overlaps null	NA	Lipids
met-c-913	Breast cancer BCAC 2020	Breast cancer BCAC 2020	Concentration of medium VLDL particles	Weighted median	14	-0.0798222	0.0272681	0.00341914	-0.133268	-0.0263766	0.923281	0.875231	0.973968	0.923 [0.875:0.974]	negative	NA	Lipids
met-c-913	LuminalA ER+PR+HER-	LuminalA ER+PR+HER-	Concentration of medium VLDL particles	Inverse variance weighted	14	-0.128929	0.0249889	2.47708e-07	-0.177907	-0.0799502	0.879037	0.83702	0.923162	0.879 [0.837:0.923]	negative	NA	Lipids
met-c-913	LuminalA ER+PR+HER-	LuminalA ER+PR+HER-	Concentration of medium VLDL particles	MR Egger	14	-0.0650383	0.0610042	0.307347	-0.184607	0.05453	0.937032	0.831431	1.05604	0.937 [0.831:1.056]	overlaps null	NA	Lipids
met-c-913	LuminalA ER+PR+HER-	LuminalA ER+PR+HER-	Concentration of medium VLDL particles	Weighted median	14	-0.0993387	0.0345779	0.00406729	-0.167111	-0.031566	0.905436	0.846105	0.968927	0.905 [0.846:0.969]	negative	NA	Lipids
met-c-913	LuminalB1 ER+PR+HER-	LuminalB1 ER+PR+HER-	Concentration of medium VLDL particles	Inverse variance weighted	14	-0.0199189	0.0481926	0.679373	-0.114376	0.0745385	0.980278	0.891922	1.07739	0.98 [0.892:1.077]	overlaps null	NA	Lipids
met-c-913	LuminalB1 ER+PR+HER-	LuminalB1 ER+PR+HER-	Concentration of medium VLDL particles	MR Egger	14	0.0235388	0.12148	0.849599	-0.214561	0.261639	1.02382	0.806895	1.29906	1.024 [0.807:1.299]	overlaps null	NA	Lipids
met-c-913	LuminalB1 ER+PR+HER-	LuminalB1 ER+PR+HER-	Concentration of medium VLDL particles	Weighted median	14	-0.00495201	0.0658876	0.940089	-0.134092	0.124188	0.99506	0.87451	1.13223	0.995 [0.875:1.132]	overlaps null	NA	Lipids
met-c-913	LuminalB2 ER+PR+HER+	LuminalB2 ER+PR+HER+	Concentration of medium VLDL particles	Inverse variance weighted	14	-0.0790706	0.0554568	0.153925	-0.187766	0.0296248	0.923975	0.828809	1.03007	0.924 [0.829:1.03]	overlaps null	NA	Lipids
met-c-913	LuminalB2 ER+PR+HER+	LuminalB2 ER+PR+HER+	Concentration of medium VLDL particles	MR Egger	14	-0.126085	0.135557	0.37064	-0.391777	0.139607	0.88154	0.675854	1.14982	0.882 [0.676:1.15]	overlaps null	NA	Lipids
met-c-913	LuminalB2 ER+PR+HER+	LuminalB2 ER+PR+HER+	Concentration of medium VLDL particles	Weighted median	14	-0.0803305	0.0738737	0.276859	-0.225123	0.0644619	0.922811	0.798418	1.06658	0.923 [0.798:1.067]	overlaps null	NA	Lipids
met-c-913	HER2-enriched ER-PR-HER+	HER2-enriched ER-PR-HER+	Concentration of medium VLDL particles	Inverse variance weighted	14	-0.265542	0.081711	0.00115501	-0.425695	-0.105388	0.766791	0.653315	0.899975	0.767 [0.653:0.9]	negative	NA	Lipids
met-c-913	HER2-enriched ER-PR-HER+	HER2-enriched ER-PR-HER+	Concentration of medium VLDL particles	MR Egger	14	-0.0928932	0.201654	0.653282	-0.488136	0.302349	0.911291	0.61377	1.35303	0.911 [0.614:1.353]	overlaps null	NA	Lipids
met-c-913	HER2-enriched ER-PR-HER+	HER2-enriched ER-PR-HER+	Concentration of medium VLDL particles	Weighted median	14	-0.315374	0.113002	0.00525645	-0.536857	-0.093891	0.729516	0.584583	0.910382	0.73 [0.585:0.91]	negative	NA	Lipids
met-c-913	TNBC ER-PR-HER-	TNBC ER-PR-HER-	Concentration of medium VLDL particles	Inverse variance weighted	14	-0.0623759	0.0578912	0.281272	-0.175843	0.0510909	0.93953	0.83875	1.05242	0.94 [0.839:1.052]	overlaps null	NA	Lipids
met-c-913	TNBC ER-PR-HER-	TNBC ER-PR-HER-	Concentration of medium VLDL particles	MR Egger	14	-0.0747505	0.146326	0.618724	-0.361549	0.212048	0.927975	0.696596	1.23621	0.928 [0.697:1.236]	overlaps null	NA	Lipids
met-c-913	TNBC ER-PR-HER-	TNBC ER-PR-HER-	Concentration of medium VLDL particles	Weighted median	14	-0.0997519	0.0699169	0.15366	-0.236789	0.0372853	0.905062	0.789158	1.03799	0.905 [0.789:1.038]	overlaps null	NA	Lipids
met-c-914	ieu-a-1126	Breast cancer (Combined Oncoarray; iCOGS; GWAS meta analysis)	Phospholipids in medium VLDL	Inverse variance weighted	15	-0.0891373	0.0229498	0.000102745	-0.134119	-0.0441557	0.91472	0.874486	0.956805	0.91 [0.87:0.96]	negative	not_protein	Lipids
met-c-914	ieu-a-1126	Breast cancer (Combined Oncoarray; iCOGS; GWAS meta analysis)	Phospholipids in medium VLDL	MR Egger	15	-0.0896604	0.0594507	0.15543	-0.206184	0.026863	0.914242	0.813684	1.02723	0.91 [0.81:1.03]	overlaps null	not_protein	Lipids
met-c-914	ieu-a-1126	Breast cancer (Combined Oncoarray; iCOGS; GWAS meta analysis)	Phospholipids in medium VLDL	Weighted median	15	-0.0776111	0.0276883	0.00506248	-0.13188	-0.0233421	0.925324	0.876446	0.976928	0.93 [0.88:0.98]	negative	not_protein	Lipids
met-c-914	ieu-a-1127	ER+ Breast cancer (Combined Oncoarray; iCOGS; GWAS meta analysis)	Phospholipids in medium VLDL	Inverse variance weighted	15	-0.1067	0.023125	3.94861e-06	-0.152025	-0.0613753	0.898795	0.858967	0.94047	0.9 [0.86:0.94]	negative	not_protein	Lipids
met-c-914	ieu-a-1127	ER+ Breast cancer (Combined Oncoarray; iCOGS; GWAS meta analysis)	Phospholipids in medium VLDL	MR Egger	15	-0.144204	0.0588148	0.0291127	-0.259481	-0.0289269	0.865711	0.771452	0.971487	0.87 [0.77:0.97]	negative	not_protein	Lipids
met-c-914	ieu-a-1127	ER+ Breast cancer (Combined Oncoarray; iCOGS; GWAS meta analysis)	Phospholipids in medium VLDL	Weighted median	15	-0.110033	0.0308002	0.000353604	-0.170402	-0.049665	0.895804	0.843326	0.951548	0.9 [0.84:0.95]	negative	not_protein	Lipids
met-c-914	ieu-a-1128	ER- Breast cancer (Combined Oncoarray; iCOGS; GWAS meta analysis)	Phospholipids in medium VLDL	Inverse variance weighted	15	-0.0568265	0.0346181	0.100688	-0.124678	0.0110249	0.944758	0.882781	1.01109	0.94 [0.88:1.01]	overlaps null	not_protein	Lipids
met-c-914	ieu-a-1128	ER- Breast cancer (Combined Oncoarray; iCOGS; GWAS meta analysis)	Phospholipids in medium VLDL	MR Egger	15	-0.082154	0.0863498	0.358752	-0.2514	0.0870917	0.92113	0.777711	1.091	0.92 [0.78:1.09]	overlaps null	not_protein	Lipids
met-c-914	ieu-a-1128	ER- Breast cancer (Combined Oncoarray; iCOGS; GWAS meta analysis)	Phospholipids in medium VLDL	Weighted median	15	-0.0634814	0.0484462	0.190078	-0.158436	0.0314731	0.938492	0.853478	1.03197	0.94 [0.85:1.03]	overlaps null	not_protein	Lipids
met-c-914	Breast cancer BCAC 2020	Breast cancer BCAC 2020	Phospholipids in medium VLDL	Inverse variance weighted	15	-0.0890661	0.0222534	6.27148e-05	-0.132683	-0.0454494	0.914785	0.875743	0.955568	0.915 [0.876:0.956]	negative	NA	Lipids
met-c-914	Breast cancer BCAC 2020	Breast cancer BCAC 2020	Phospholipids in medium VLDL	MR Egger	15	-0.0850406	0.0575816	0.163521	-0.197901	0.0278194	0.918475	0.820451	1.02821	0.918 [0.82:1.028]	overlaps null	NA	Lipids
met-c-914	Breast cancer BCAC 2020	Breast cancer BCAC 2020	Phospholipids in medium VLDL	Weighted median	15	-0.0787375	0.0243736	0.00123596	-0.12651	-0.0309654	0.924282	0.881166	0.969509	0.924 [0.881:0.97]	negative	NA	Lipids
met-c-914	LuminalA ER+PR+HER-	LuminalA ER+PR+HER-	Phospholipids in medium VLDL	Inverse variance weighted	15	-0.110547	0.0240641	4.35125e-06	-0.157712	-0.0633813	0.895344	0.854095	0.938586	0.895 [0.854:0.939]	negative	NA	Lipids
met-c-914	LuminalA ER+PR+HER-	LuminalA ER+PR+HER-	Phospholipids in medium VLDL	MR Egger	15	-0.113051	0.0608642	0.0860437	-0.232345	0.00624293	0.893105	0.792673	1.00626	0.893 [0.793:1.006]	overlaps null	NA	Lipids
met-c-914	LuminalA ER+PR+HER-	LuminalA ER+PR+HER-	Phospholipids in medium VLDL	Weighted median	15	-0.0943512	0.0323662	0.00355555	-0.157789	-0.0309135	0.909963	0.85403	0.969559	0.91 [0.854:0.97]	negative	NA	Lipids
met-c-914	LuminalB1 ER+PR+HER-	LuminalB1 ER+PR+HER-	Phospholipids in medium VLDL	Inverse variance weighted	15	-0.0287407	0.0456154	0.528652	-0.118147	0.0606655	0.971668	0.888566	1.06254	0.972 [0.889:1.063]	overlaps null	NA	Lipids
met-c-914	LuminalB1 ER+PR+HER-	LuminalB1 ER+PR+HER-	Phospholipids in medium VLDL	MR Egger	15	0.0253271	0.116768	0.831652	-0.203538	0.254192	1.02565	0.815839	1.28942	1.026 [0.816:1.289]	overlaps null	NA	Lipids
met-c-914	LuminalB1 ER+PR+HER-	LuminalB1 ER+PR+HER-	Phospholipids in medium VLDL	Weighted median	15	-0.0149847	0.0644483	0.816144	-0.141303	0.111334	0.985127	0.868226	1.11777	0.985 [0.868:1.118]	overlaps null	NA	Lipids
met-c-914	LuminalB2 ER+PR+HER+	LuminalB2 ER+PR+HER+	Phospholipids in medium VLDL	Inverse variance weighted	15	-0.107348	0.0534699	0.0446819	-0.212149	-0.00254713	0.898213	0.808844	0.997456	0.898 [0.809:0.997]	negative	NA	Lipids
met-c-914	LuminalB2 ER+PR+HER+	LuminalB2 ER+PR+HER+	Phospholipids in medium VLDL	MR Egger	15	-0.101308	0.13364	0.461931	-0.363242	0.160625	0.903654	0.695418	1.17424	0.904 [0.695:1.174]	overlaps null	NA	Lipids
met-c-914	LuminalB2 ER+PR+HER+	LuminalB2 ER+PR+HER+	Phospholipids in medium VLDL	Weighted median	15	-0.0896924	0.0717258	0.21112	-0.230275	0.0508901	0.914212	0.794315	1.05221	0.914 [0.794:1.052]	overlaps null	NA	Lipids
met-c-914	HER2-enriched ER-PR-HER+	HER2-enriched ER-PR-HER+	Phospholipids in medium VLDL	Inverse variance weighted	15	-0.232079	0.0849623	0.00630376	-0.398605	-0.0655525	0.792884	0.671256	0.93655	0.793 [0.671:0.937]	negative	NA	Lipids
met-c-914	HER2-enriched ER-PR-HER+	HER2-enriched ER-PR-HER+	Phospholipids in medium VLDL	MR Egger	15	-0.203071	0.221692	0.376344	-0.637587	0.231445	0.816221	0.528567	1.26042	0.816 [0.529:1.26]	overlaps null	NA	Lipids
met-c-914	HER2-enriched ER-PR-HER+	HER2-enriched ER-PR-HER+	Phospholipids in medium VLDL	Weighted median	15	-0.321805	0.11028	0.00352217	-0.537954	-0.105655	0.72484	0.583942	0.899735	0.725 [0.584:0.9]	negative	NA	Lipids
met-c-914	TNBC ER-PR-HER-	TNBC ER-PR-HER-	Phospholipids in medium VLDL	Inverse variance weighted	15	-0.0558381	0.0475066	0.239845	-0.148951	0.0372749	0.945692	0.861611	1.03798	0.946 [0.862:1.038]	overlaps null	NA	Lipids
met-c-914	TNBC ER-PR-HER-	TNBC ER-PR-HER-	Phospholipids in medium VLDL	MR Egger	15	-0.00555251	0.121501	0.964245	-0.243695	0.23259	0.994463	0.783726	1.26186	0.994 [0.784:1.262]	overlaps null	NA	Lipids
met-c-914	TNBC ER-PR-HER-	TNBC ER-PR-HER-	Phospholipids in medium VLDL	Weighted median	15	-0.103696	0.0673006	0.123368	-0.235605	0.0282132	0.901499	0.790093	1.02861	0.901 [0.79:1.029]	overlaps null	NA	Lipids
met-c-922	ieu-a-1126	Breast cancer (Combined Oncoarray; iCOGS; GWAS meta analysis)	Concentration of small HDL particles	Inverse variance weighted	5	-0.0795268	0.0278508	0.00429746	-0.134114	-0.0249392	0.923553	0.87449	0.975369	0.92 [0.87:0.98]	negative	not_protein	Lipids
met-c-922	ieu-a-1126	Breast cancer (Combined Oncoarray; iCOGS; GWAS meta analysis)	Concentration of small HDL particles	MR Egger	5	-0.0733582	0.0759598	0.405408	-0.222239	0.075523	0.929268	0.800724	1.07845	0.93 [0.8:1.08]	overlaps null	not_protein	Lipids
met-c-922	ieu-a-1126	Breast cancer (Combined Oncoarray; iCOGS; GWAS meta analysis)	Concentration of small HDL particles	Weighted median	5	-0.0883092	0.0316225	0.00522844	-0.150289	-0.0263292	0.915478	0.860459	0.974014	0.92 [0.86:0.97]	negative	not_protein	Lipids
met-c-922	ieu-a-1127	ER+ Breast cancer (Combined Oncoarray; iCOGS; GWAS meta analysis)	Concentration of small HDL particles	Inverse variance weighted	5	-0.1079	0.0331573	0.00113715	-0.172889	-0.042912	0.897717	0.841231	0.957996	0.9 [0.84:0.96]	negative	not_protein	Lipids
met-c-922	ieu-a-1127	ER+ Breast cancer (Combined Oncoarray; iCOGS; GWAS meta analysis)	Concentration of small HDL particles	MR Egger	5	-0.0918478	0.101755	0.433249	-0.291287	0.107591	0.912244	0.747301	1.11359	0.91 [0.75:1.11]	overlaps null	not_protein	Lipids
met-c-922	ieu-a-1127	ER+ Breast cancer (Combined Oncoarray; iCOGS; GWAS meta analysis)	Concentration of small HDL particles	Weighted median	5	-0.121295	0.0402124	0.00255823	-0.200112	-0.0424791	0.885772	0.818639	0.958411	0.89 [0.82:0.96]	negative	not_protein	Lipids
met-c-922	ieu-a-1128	ER- Breast cancer (Combined Oncoarray; iCOGS; GWAS meta analysis)	Concentration of small HDL particles	Inverse variance weighted	5	-0.0117175	0.0505344	0.816637	-0.110765	0.0873298	0.988351	0.895149	1.09126	0.99 [0.9:1.09]	overlaps null	not_protein	Lipids
met-c-922	ieu-a-1128	ER- Breast cancer (Combined Oncoarray; iCOGS; GWAS meta analysis)	Concentration of small HDL particles	MR Egger	5	0.0459233	0.137496	0.760367	-0.223569	0.315416	1.04699	0.799659	1.37083	1.05 [0.8:1.37]	overlaps null	not_protein	Lipids
met-c-922	ieu-a-1128	ER- Breast cancer (Combined Oncoarray; iCOGS; GWAS meta analysis)	Concentration of small HDL particles	Weighted median	5	-0.00157554	0.05852	0.978521	-0.116275	0.113124	0.998426	0.890231	1.11977	1 [0.89:1.12]	overlaps null	not_protein	Lipids
met-c-922	Breast cancer BCAC 2020	Breast cancer BCAC 2020	Concentration of small HDL particles	Inverse variance weighted	5	-0.081091	0.0268053	0.00248478	-0.133629	-0.0285527	0.92211	0.874914	0.971851	0.922 [0.875:0.972]	negative	NA	Lipids
met-c-922	Breast cancer BCAC 2020	Breast cancer BCAC 2020	Concentration of small HDL particles	MR Egger	5	-0.083813	0.0730839	0.334635	-0.227057	0.0594314	0.919603	0.796875	1.06123	0.92 [0.797:1.061]	overlaps null	NA	Lipids
met-c-922	Breast cancer BCAC 2020	Breast cancer BCAC 2020	Concentration of small HDL particles	Weighted median	5	-0.0845541	0.0314498	0.00717643	-0.146196	-0.0229126	0.918922	0.863989	0.977348	0.919 [0.864:0.977]	negative	NA	Lipids
met-c-922	LuminalA ER+PR+HER-	LuminalA ER+PR+HER-	Concentration of small HDL particles	Inverse variance weighted	5	-0.0896519	0.0353048	0.0111054	-0.158849	-0.0204544	0.914249	0.853125	0.979753	0.914 [0.853:0.98]	negative	NA	Lipids
met-c-922	LuminalA ER+PR+HER-	LuminalA ER+PR+HER-	Concentration of small HDL particles	MR Egger	5	-0.115685	0.0962952	0.315808	-0.304423	0.0730539	0.890756	0.737549	1.07579	0.891 [0.738:1.076]	overlaps null	NA	Lipids
met-c-922	LuminalA ER+PR+HER-	LuminalA ER+PR+HER-	Concentration of small HDL particles	Weighted median	5	-0.109053	0.0412998	0.00827808	-0.19	-0.028105	0.896683	0.826959	0.972286	0.897 [0.827:0.972]	negative	NA	Lipids
met-c-922	LuminalB1 ER+PR+HER-	LuminalB1 ER+PR+HER-	Concentration of small HDL particles	Inverse variance weighted	5	-0.0806238	0.0668508	0.227808	-0.211651	0.0504038	0.922541	0.809247	1.0517	0.923 [0.809:1.052]	overlaps null	NA	Lipids
met-c-922	LuminalB1 ER+PR+HER-	LuminalB1 ER+PR+HER-	Concentration of small HDL particles	MR Egger	5	0.00894319	0.200804	0.967275	-0.384632	0.402519	1.00898	0.680701	1.49559	1.009 [0.681:1.496]	overlaps null	NA	Lipids
met-c-922	LuminalB1 ER+PR+HER-	LuminalB1 ER+PR+HER-	Concentration of small HDL particles	Weighted median	5	-0.0590791	0.0792115	0.455764	-0.214334	0.0961754	0.942632	0.807079	1.10095	0.943 [0.807:1.101]	overlaps null	NA	Lipids
met-c-922	LuminalB2 ER+PR+HER+	LuminalB2 ER+PR+HER+	Concentration of small HDL particles	Inverse variance weighted	5	0.0310853	0.0782189	0.691062	-0.122224	0.184394	1.03157	0.88495	1.20249	1.032 [0.885:1.202]	overlaps null	NA	Lipids
met-c-922	LuminalB2 ER+PR+HER+	LuminalB2 ER+PR+HER+	Concentration of small HDL particles	MR Egger	5	-0.0344624	0.213242	0.881882	-0.452416	0.383491	0.966125	0.636089	1.4674	0.966 [0.636:1.467]	overlaps null	NA	Lipids
met-c-922	LuminalB2 ER+PR+HER+	LuminalB2 ER+PR+HER+	Concentration of small HDL particles	Weighted median	5	-0.0111864	0.0927575	0.90401	-0.192991	0.170618	0.988876	0.824489	1.18604	0.989 [0.824:1.186]	overlaps null	NA	Lipids
met-c-922	HER2-enriched ER-PR-HER+	HER2-enriched ER-PR-HER+	Concentration of small HDL particles	Inverse variance weighted	5	0.0253924	0.113588	0.823109	-0.19724	0.248025	1.02572	0.820993	1.28149	1.026 [0.821:1.281]	overlaps null	NA	Lipids
met-c-922	HER2-enriched ER-PR-HER+	HER2-enriched ER-PR-HER+	Concentration of small HDL particles	MR Egger	5	0.0472599	0.316085	0.890632	-0.572267	0.666787	1.04839	0.564245	1.94797	1.048 [0.564:1.948]	overlaps null	NA	Lipids
met-c-922	HER2-enriched ER-PR-HER+	HER2-enriched ER-PR-HER+	Concentration of small HDL particles	Weighted median	5	0.0203863	0.129331	0.87475	-0.233103	0.273876	1.0206	0.792072	1.31505	1.021 [0.792:1.315]	overlaps null	NA	Lipids
met-c-922	TNBC ER-PR-HER-	TNBC ER-PR-HER-	Concentration of small HDL particles	Inverse variance weighted	5	0.0239347	0.0948308	0.800737	-0.161934	0.209803	1.02422	0.850498	1.23343	1.024 [0.85:1.233]	overlaps null	NA	Lipids
met-c-922	TNBC ER-PR-HER-	TNBC ER-PR-HER-	Concentration of small HDL particles	MR Egger	5	0.413832	0.182453	0.108109	0.0562242	0.77144	1.5126	1.05783	2.16288	1.513 [1.058:2.163]	positive	NA	Lipids
met-c-922	TNBC ER-PR-HER-	TNBC ER-PR-HER-	Concentration of small HDL particles	Weighted median	5	0.00111574	0.0884521	0.989936	-0.17225	0.174482	1.00112	0.841768	1.19063	1.001 [0.842:1.191]	overlaps null	NA	Lipids
met-c-923	ieu-a-1126	Breast cancer (Combined Oncoarray; iCOGS; GWAS meta analysis)	Triglycerides in small HDL	Inverse variance weighted	11	-0.109182	0.0239609	5.19694e-06	-0.156146	-0.0622188	0.896567	0.855435	0.939677	0.9 [0.86:0.94]	negative	not_protein	Lipids
met-c-923	ieu-a-1126	Breast cancer (Combined Oncoarray; iCOGS; GWAS meta analysis)	Triglycerides in small HDL	MR Egger	11	-0.0516686	0.0693232	0.475087	-0.187542	0.0842049	0.949644	0.828994	1.08785	0.95 [0.83:1.09]	overlaps null	not_protein	Lipids
met-c-923	ieu-a-1126	Breast cancer (Combined Oncoarray; iCOGS; GWAS meta analysis)	Triglycerides in small HDL	Weighted median	11	-0.087401	0.0300772	0.00366206	-0.146352	-0.0284498	0.91631	0.863853	0.971951	0.92 [0.86:0.97]	negative	not_protein	Lipids
met-c-923	ieu-a-1127	ER+ Breast cancer (Combined Oncoarray; iCOGS; GWAS meta analysis)	Triglycerides in small HDL	Inverse variance weighted	11	-0.126811	0.0263752	1.52482e-06	-0.178506	-0.0751154	0.8809	0.836519	0.927636	0.88 [0.84:0.93]	negative	not_protein	Lipids
met-c-923	ieu-a-1127	ER+ Breast cancer (Combined Oncoarray; iCOGS; GWAS meta analysis)	Triglycerides in small HDL	MR Egger	11	-0.0872744	0.0753231	0.276411	-0.234908	0.0603589	0.916426	0.790644	1.06222	0.92 [0.79:1.06]	overlaps null	not_protein	Lipids
met-c-923	ieu-a-1127	ER+ Breast cancer (Combined Oncoarray; iCOGS; GWAS meta analysis)	Triglycerides in small HDL	Weighted median	11	-0.115745	0.0342824	0.000734863	-0.182939	-0.0485518	0.890702	0.832819	0.952608	0.89 [0.83:0.95]	negative	not_protein	Lipids
met-c-923	ieu-a-1128	ER- Breast cancer (Combined Oncoarray; iCOGS; GWAS meta analysis)	Triglycerides in small HDL	Inverse variance weighted	11	-0.0847483	0.0402753	0.0353588	-0.163688	-0.0058087	0.918743	0.849007	0.994208	0.92 [0.85:0.99]	negative	not_protein	Lipids
met-c-923	ieu-a-1128	ER- Breast cancer (Combined Oncoarray; iCOGS; GWAS meta analysis)	Triglycerides in small HDL	MR Egger	11	-0.0809836	0.115325	0.5003	-0.307021	0.145054	0.922209	0.735635	1.1561	0.92 [0.74:1.16]	overlaps null	not_protein	Lipids
met-c-923	ieu-a-1128	ER- Breast cancer (Combined Oncoarray; iCOGS; GWAS meta analysis)	Triglycerides in small HDL	Weighted median	11	-0.065556	0.050757	0.196508	-0.16504	0.0339277	0.936547	0.84786	1.03451	0.94 [0.85:1.03]	overlaps null	not_protein	Lipids
met-c-923	Breast cancer BCAC 2020	Breast cancer BCAC 2020	Triglycerides in small HDL	Inverse variance weighted	11	-0.112108	0.0213724	1.55895e-07	-0.153998	-0.0702181	0.893948	0.857274	0.93219	0.894 [0.857:0.932]	negative	NA	Lipids
met-c-923	Breast cancer BCAC 2020	Breast cancer BCAC 2020	Triglycerides in small HDL	MR Egger	11	-0.0362272	0.0611279	0.568007	-0.156038	0.0835834	0.964421	0.855527	1.08718	0.964 [0.856:1.087]	overlaps null	NA	Lipids
met-c-923	Breast cancer BCAC 2020	Breast cancer BCAC 2020	Triglycerides in small HDL	Weighted median	11	-0.0905373	0.0277177	0.0010892	-0.144864	-0.0362107	0.91344	0.86514	0.964437	0.913 [0.865:0.964]	negative	NA	Lipids
met-c-923	LuminalA ER+PR+HER-	LuminalA ER+PR+HER-	Triglycerides in small HDL	Inverse variance weighted	10	-0.129548	0.0283339	4.82635e-06	-0.185083	-0.0740139	0.878492	0.831035	0.928659	0.878 [0.831:0.929]	negative	NA	Lipids
met-c-923	LuminalA ER+PR+HER-	LuminalA ER+PR+HER-	Triglycerides in small HDL	MR Egger	10	-0.0472052	0.0822217	0.581664	-0.20836	0.113949	0.953892	0.811915	1.1207	0.954 [0.812:1.121]	overlaps null	NA	Lipids
met-c-923	LuminalA ER+PR+HER-	LuminalA ER+PR+HER-	Triglycerides in small HDL	Weighted median	10	-0.106381	0.0363793	0.00345317	-0.177684	-0.0350777	0.899082	0.837207	0.96553	0.899 [0.837:0.966]	negative	NA	Lipids
met-c-923	LuminalB1 ER+PR+HER-	LuminalB1 ER+PR+HER-	Triglycerides in small HDL	Inverse variance weighted	10	-0.0626237	0.0610825	0.305254	-0.182345	0.057098	0.939297	0.833313	1.05876	0.939 [0.833:1.059]	overlaps null	NA	Lipids
met-c-923	LuminalB1 ER+PR+HER-	LuminalB1 ER+PR+HER-	Triglycerides in small HDL	MR Egger	10	0.161792	0.167712	0.362948	-0.166924	0.490508	1.17562	0.846264	1.63315	1.176 [0.846:1.633]	overlaps null	NA	Lipids
met-c-923	LuminalB1 ER+PR+HER-	LuminalB1 ER+PR+HER-	Triglycerides in small HDL	Weighted median	10	-0.0167759	0.0719951	0.815751	-0.157886	0.124335	0.983364	0.853947	1.13239	0.983 [0.854:1.132]	overlaps null	NA	Lipids
met-c-923	LuminalB2 ER+PR+HER+	LuminalB2 ER+PR+HER+	Triglycerides in small HDL	Inverse variance weighted	10	-0.0907132	0.062831	0.148805	-0.213862	0.0324356	0.91328	0.80746	1.03297	0.913 [0.807:1.033]	overlaps null	NA	Lipids
met-c-923	LuminalB2 ER+PR+HER+	LuminalB2 ER+PR+HER+	Triglycerides in small HDL	MR Egger	10	-0.293173	0.182575	0.146992	-0.65102	0.0646736	0.745893	0.521513	1.06681	0.746 [0.522:1.067]	overlaps null	NA	Lipids
met-c-923	LuminalB2 ER+PR+HER+	LuminalB2 ER+PR+HER+	Triglycerides in small HDL	Weighted median	10	-0.0904029	0.0799025	0.25788	-0.247012	0.066206	0.913563	0.781132	1.06845	0.914 [0.781:1.068]	overlaps null	NA	Lipids
met-c-923	HER2-enriched ER-PR-HER+	HER2-enriched ER-PR-HER+	Triglycerides in small HDL	Inverse variance weighted	10	-0.208002	0.0920356	0.0238199	-0.388392	-0.0276127	0.812205	0.678146	0.972765	0.812 [0.678:0.973]	negative	NA	Lipids
met-c-923	HER2-enriched ER-PR-HER+	HER2-enriched ER-PR-HER+	Triglycerides in small HDL	MR Egger	10	-0.264208	0.273804	0.362829	-0.800864	0.272449	0.767814	0.448941	1.31318	0.768 [0.449:1.313]	overlaps null	NA	Lipids
met-c-923	HER2-enriched ER-PR-HER+	HER2-enriched ER-PR-HER+	Triglycerides in small HDL	Weighted median	10	-0.239685	0.125535	0.0562213	-0.485733	0.00636257	0.786875	0.615246	1.00638	0.787 [0.615:1.006]	overlaps null	NA	Lipids
met-c-923	TNBC ER-PR-HER-	TNBC ER-PR-HER-	Triglycerides in small HDL	Inverse variance weighted	10	-0.0676676	0.0667999	0.311065	-0.198595	0.0632602	0.934571	0.819882	1.0653	0.935 [0.82:1.065]	overlaps null	NA	Lipids
met-c-923	TNBC ER-PR-HER-	TNBC ER-PR-HER-	Triglycerides in small HDL	MR Egger	10	0.0541904	0.199652	0.792937	-0.337128	0.445509	1.05569	0.713818	1.56128	1.056 [0.714:1.561]	overlaps null	NA	Lipids
met-c-923	TNBC ER-PR-HER-	TNBC ER-PR-HER-	Triglycerides in small HDL	Weighted median	10	-0.0689323	0.0844825	0.414537	-0.234518	0.0966535	0.93339	0.790952	1.10148	0.933 [0.791:1.101]	overlaps null	NA	Lipids
met-c-927	ieu-a-1126	Breast cancer (Combined Oncoarray; iCOGS; GWAS meta analysis)	Total cholesterol in small VLDL	Inverse variance weighted	16	-0.0462347	0.0258644	0.0738435	-0.0969289	0.00445949	0.954818	0.907621	1.00447	0.95 [0.91:1]	overlaps null	not_protein	Lipids
met-c-927	ieu-a-1126	Breast cancer (Combined Oncoarray; iCOGS; GWAS meta analysis)	Total cholesterol in small VLDL	MR Egger	16	-0.073751	0.0701559	0.310954	-0.211257	0.0637545	0.928903	0.809566	1.06583	0.93 [0.81:1.07]	overlaps null	not_protein	Lipids
met-c-927	ieu-a-1126	Breast cancer (Combined Oncoarray; iCOGS; GWAS meta analysis)	Total cholesterol in small VLDL	Weighted median	16	-0.0623249	0.0302103	0.0391094	-0.121537	-0.00311269	0.939578	0.885558	0.996892	0.94 [0.89:1]	negative	not_protein	Lipids
met-c-927	ieu-a-1127	ER+ Breast cancer (Combined Oncoarray; iCOGS; GWAS meta analysis)	Total cholesterol in small VLDL	Inverse variance weighted	16	-0.0730957	0.0257387	0.0045126	-0.123544	-0.0226478	0.929512	0.883783	0.977607	0.93 [0.88:0.98]	negative	not_protein	Lipids
met-c-927	ieu-a-1127	ER+ Breast cancer (Combined Oncoarray; iCOGS; GWAS meta analysis)	Total cholesterol in small VLDL	MR Egger	16	-0.111159	0.0692052	0.130537	-0.246801	0.0244829	0.894796	0.781296	1.02479	0.89 [0.78:1.02]	overlaps null	not_protein	Lipids
met-c-927	ieu-a-1127	ER+ Breast cancer (Combined Oncoarray; iCOGS; GWAS meta analysis)	Total cholesterol in small VLDL	Weighted median	16	-0.118804	0.0338931	0.000456159	-0.185235	-0.0523738	0.887982	0.830909	0.948974	0.89 [0.83:0.95]	negative	not_protein	Lipids
met-c-927	ieu-a-1128	ER- Breast cancer (Combined Oncoarray; iCOGS; GWAS meta analysis)	Total cholesterol in small VLDL	Inverse variance weighted	16	-0.0414521	0.044815	0.354987	-0.12929	0.0463853	0.959395	0.878719	1.04748	0.96 [0.88:1.05]	overlaps null	not_protein	Lipids
met-c-927	ieu-a-1128	ER- Breast cancer (Combined Oncoarray; iCOGS; GWAS meta analysis)	Total cholesterol in small VLDL	MR Egger	16	-0.141481	0.119652	0.256725	-0.375998	0.0930364	0.868072	0.686604	1.0975	0.87 [0.69:1.1]	overlaps null	not_protein	Lipids
met-c-927	ieu-a-1128	ER- Breast cancer (Combined Oncoarray; iCOGS; GWAS meta analysis)	Total cholesterol in small VLDL	Weighted median	16	-0.0690818	0.0530082	0.192497	-0.172978	0.0348144	0.93325	0.841156	1.03543	0.93 [0.84:1.04]	overlaps null	not_protein	Lipids
met-c-927	Breast cancer BCAC 2020	Breast cancer BCAC 2020	Total cholesterol in small VLDL	Inverse variance weighted	16	-0.049657	0.0237762	0.0367515	-0.0962584	-0.00305557	0.951556	0.908229	0.996949	0.952 [0.908:0.997]	negative	NA	Lipids
met-c-927	Breast cancer BCAC 2020	Breast cancer BCAC 2020	Total cholesterol in small VLDL	MR Egger	16	-0.0640508	0.0645845	0.338159	-0.190636	0.0625349	0.937957	0.826433	1.06453	0.938 [0.826:1.065]	overlaps null	NA	Lipids
met-c-927	Breast cancer BCAC 2020	Breast cancer BCAC 2020	Total cholesterol in small VLDL	Weighted median	16	-0.0533719	0.0282125	0.0585199	-0.108668	0.00192457	0.948027	0.897028	1.00193	0.948 [0.897:1.002]	overlaps null	NA	Lipids
met-c-927	LuminalA ER+PR+HER-	LuminalA ER+PR+HER-	Total cholesterol in small VLDL	Inverse variance weighted	15	-0.0819957	0.0288039	0.00441769	-0.138451	-0.02554	0.921276	0.870706	0.974783	0.921 [0.871:0.975]	negative	NA	Lipids
met-c-927	LuminalA ER+PR+HER-	LuminalA ER+PR+HER-	Total cholesterol in small VLDL	MR Egger	15	-0.0461104	0.0786196	0.567585	-0.200205	0.107984	0.954937	0.818563	1.11403	0.955 [0.819:1.114]	overlaps null	NA	Lipids
met-c-927	LuminalA ER+PR+HER-	LuminalA ER+PR+HER-	Total cholesterol in small VLDL	Weighted median	15	-0.0935177	0.0360911	0.0095654	-0.164256	-0.0227791	0.910722	0.848525	0.977478	0.911 [0.849:0.977]	negative	NA	Lipids
met-c-927	LuminalB1 ER+PR+HER-	LuminalB1 ER+PR+HER-	Total cholesterol in small VLDL	Inverse variance weighted	15	-0.0355218	0.0518795	0.493534	-0.137206	0.0661619	0.965102	0.871791	1.0684	0.965 [0.872:1.068]	overlaps null	NA	Lipids
met-c-927	LuminalB1 ER+PR+HER-	LuminalB1 ER+PR+HER-	Total cholesterol in small VLDL	MR Egger	15	-0.0949447	0.141109	0.512829	-0.371519	0.18163	0.909423	0.689686	1.19917	0.909 [0.69:1.199]	overlaps null	NA	Lipids
met-c-927	LuminalB1 ER+PR+HER-	LuminalB1 ER+PR+HER-	Total cholesterol in small VLDL	Weighted median	15	-0.033266	0.0636238	0.601076	-0.157969	0.0914368	0.967281	0.853876	1.09575	0.967 [0.854:1.096]	overlaps null	NA	Lipids
met-c-927	LuminalB2 ER+PR+HER+	LuminalB2 ER+PR+HER+	Total cholesterol in small VLDL	Inverse variance weighted	15	-0.0405575	0.0562519	0.470911	-0.150811	0.0696962	0.960254	0.86001	1.07218	0.96 [0.86:1.072]	overlaps null	NA	Lipids
met-c-927	LuminalB2 ER+PR+HER+	LuminalB2 ER+PR+HER+	Total cholesterol in small VLDL	MR Egger	15	-0.0535576	0.149176	0.725341	-0.345942	0.238827	0.947851	0.707553	1.26976	0.948 [0.708:1.27]	overlaps null	NA	Lipids
met-c-927	LuminalB2 ER+PR+HER+	LuminalB2 ER+PR+HER+	Total cholesterol in small VLDL	Weighted median	15	-0.0234578	0.0766181	0.759479	-0.173629	0.126714	0.976815	0.840608	1.13509	0.977 [0.841:1.135]	overlaps null	NA	Lipids
met-c-927	HER2-enriched ER-PR-HER+	HER2-enriched ER-PR-HER+	Total cholesterol in small VLDL	Inverse variance weighted	15	-0.14377	0.11474	0.210203	-0.368659	0.0811202	0.866087	0.691661	1.0845	0.866 [0.692:1.085]	overlaps null	NA	Lipids
met-c-927	HER2-enriched ER-PR-HER+	HER2-enriched ER-PR-HER+	Total cholesterol in small VLDL	MR Egger	15	-0.264523	0.316571	0.418479	-0.885001	0.355955	0.767572	0.412714	1.42754	0.768 [0.413:1.428]	overlaps null	NA	Lipids
met-c-927	HER2-enriched ER-PR-HER+	HER2-enriched ER-PR-HER+	Total cholesterol in small VLDL	Weighted median	15	-0.355252	0.122892	0.0038431	-0.59612	-0.114383	0.700997	0.550945	0.891916	0.701 [0.551:0.892]	negative	NA	Lipids
met-c-927	TNBC ER-PR-HER-	TNBC ER-PR-HER-	Total cholesterol in small VLDL	Inverse variance weighted	15	-0.0899675	0.0482928	0.0624681	-0.184621	0.00468641	0.913961	0.831419	1.0047	0.914 [0.831:1.005]	overlaps null	NA	Lipids
met-c-927	TNBC ER-PR-HER-	TNBC ER-PR-HER-	Total cholesterol in small VLDL	MR Egger	15	-0.0635275	0.127749	0.627294	-0.313916	0.186861	0.938448	0.73058	1.20546	0.938 [0.731:1.205]	overlaps null	NA	Lipids
met-c-927	TNBC ER-PR-HER-	TNBC ER-PR-HER-	Total cholesterol in small VLDL	Weighted median	15	-0.0948975	0.0674634	0.159531	-0.227126	0.0373307	0.909466	0.796821	1.03804	0.909 [0.797:1.038]	overlaps null	NA	Lipids
met-c-945	ieu-a-1126	Breast cancer (Combined Oncoarray; iCOGS; GWAS meta analysis)	Total lipids in very large HDL	Inverse variance weighted	13	0.0459895	0.0164062	0.00506006	0.0138334	0.0781456	1.04706	1.01393	1.08128	1.05 [1.01:1.08]	positive	not_protein	Lipids
met-c-945	ieu-a-1126	Breast cancer (Combined Oncoarray; iCOGS; GWAS meta analysis)	Total lipids in very large HDL	MR Egger	13	0.0289948	0.047685	0.555502	-0.0644678	0.122457	1.02942	0.937566	1.13027	1.03 [0.94:1.13]	overlaps null	not_protein	Lipids
met-c-945	ieu-a-1126	Breast cancer (Combined Oncoarray; iCOGS; GWAS meta analysis)	Total lipids in very large HDL	Weighted median	13	0.0379503	0.0230947	0.100331	-0.00731525	0.0832158	1.03868	0.992711	1.08678	1.04 [0.99:1.09]	overlaps null	not_protein	Lipids
met-c-945	ieu-a-1127	ER+ Breast cancer (Combined Oncoarray; iCOGS; GWAS meta analysis)	Total lipids in very large HDL	Inverse variance weighted	13	0.0311337	0.0222826	0.162347	-0.0125402	0.0748075	1.03162	0.987538	1.07768	1.03 [0.99:1.08]	overlaps null	not_protein	Lipids
met-c-945	ieu-a-1127	ER+ Breast cancer (Combined Oncoarray; iCOGS; GWAS meta analysis)	Total lipids in very large HDL	MR Egger	13	0.0836008	0.0655916	0.22873	-0.0449588	0.21216	1.08719	0.956037	1.23635	1.09 [0.96:1.24]	overlaps null	not_protein	Lipids
met-c-945	ieu-a-1127	ER+ Breast cancer (Combined Oncoarray; iCOGS; GWAS meta analysis)	Total lipids in very large HDL	Weighted median	13	0.0255978	0.0290475	0.378189	-0.0313354	0.0825309	1.02593	0.96915	1.08603	1.03 [0.97:1.09]	overlaps null	not_protein	Lipids
met-c-945	ieu-a-1128	ER- Breast cancer (Combined Oncoarray; iCOGS; GWAS meta analysis)	Total lipids in very large HDL	Inverse variance weighted	13	0.0674044	0.0351281	0.0550078	-0.00144677	0.136256	1.06973	0.998554	1.14597	1.07 [1:1.15]	overlaps null	not_protein	Lipids
met-c-945	ieu-a-1128	ER- Breast cancer (Combined Oncoarray; iCOGS; GWAS meta analysis)	Total lipids in very large HDL	MR Egger	13	-0.0886457	0.0941716	0.366753	-0.273222	0.0959305	0.91517	0.760924	1.10068	0.92 [0.76:1.1]	overlaps null	not_protein	Lipids
met-c-945	ieu-a-1128	ER- Breast cancer (Combined Oncoarray; iCOGS; GWAS meta analysis)	Total lipids in very large HDL	Weighted median	13	0.0264247	0.0397985	0.506714	-0.0515803	0.10443	1.02678	0.949727	1.11008	1.03 [0.95:1.11]	overlaps null	not_protein	Lipids
met-c-945	Breast cancer BCAC 2020	Breast cancer BCAC 2020	Total lipids in very large HDL	Inverse variance weighted	13	0.045779	0.0160854	0.00442725	0.0142516	0.0773063	1.04684	1.01435	1.08037	1.047 [1.014:1.08]	positive	NA	Lipids
met-c-945	Breast cancer BCAC 2020	Breast cancer BCAC 2020	Total lipids in very large HDL	MR Egger	13	-0.00481866	0.0460606	0.918564	-0.0950974	0.0854601	0.995193	0.909284	1.08922	0.995 [0.909:1.089]	overlaps null	NA	Lipids
met-c-945	Breast cancer BCAC 2020	Breast cancer BCAC 2020	Total lipids in very large HDL	Weighted median	13	0.018109	0.0225328	0.421586	-0.0260554	0.0622734	1.01827	0.974281	1.06425	1.018 [0.974:1.064]	overlaps null	NA	Lipids
met-c-945	LuminalA ER+PR+HER-	LuminalA ER+PR+HER-	Total lipids in very large HDL	Inverse variance weighted	13	0.0371486	0.0220797	0.0924763	-0.00612761	0.0804247	1.03785	0.993891	1.08375	1.038 [0.994:1.084]	overlaps null	NA	Lipids
met-c-945	LuminalA ER+PR+HER-	LuminalA ER+PR+HER-	Total lipids in very large HDL	MR Egger	13	0.0315644	0.0670115	0.646822	-0.099778	0.162907	1.03207	0.905038	1.17693	1.032 [0.905:1.177]	overlaps null	NA	Lipids
met-c-945	LuminalA ER+PR+HER-	LuminalA ER+PR+HER-	Total lipids in very large HDL	Weighted median	13	0.0348354	0.0310298	0.261589	-0.0259829	0.0956537	1.03545	0.974352	1.10038	1.035 [0.974:1.1]	overlaps null	NA	Lipids
met-c-945	LuminalB1 ER+PR+HER-	LuminalB1 ER+PR+HER-	Total lipids in very large HDL	Inverse variance weighted	13	-0.0154484	0.0394765	0.695552	-0.0928224	0.0619255	0.98467	0.911355	1.06388	0.985 [0.911:1.064]	overlaps null	NA	Lipids
met-c-945	LuminalB1 ER+PR+HER-	LuminalB1 ER+PR+HER-	Total lipids in very large HDL	MR Egger	13	0.0828213	0.11467	0.485208	-0.141932	0.307575	1.08635	0.86768	1.36012	1.086 [0.868:1.36]	overlaps null	NA	Lipids
met-c-945	LuminalB1 ER+PR+HER-	LuminalB1 ER+PR+HER-	Total lipids in very large HDL	Weighted median	13	0.00691678	0.0544259	0.898872	-0.099758	0.113592	1.00694	0.905056	1.12029	1.007 [0.905:1.12]	overlaps null	NA	Lipids
met-c-945	LuminalB2 ER+PR+HER+	LuminalB2 ER+PR+HER+	Total lipids in very large HDL	Inverse variance weighted	13	-0.00330649	0.0520552	0.949353	-0.105335	0.0987218	0.996699	0.900023	1.10376	0.997 [0.9:1.104]	overlaps null	NA	Lipids
met-c-945	LuminalB2 ER+PR+HER+	LuminalB2 ER+PR+HER+	Total lipids in very large HDL	MR Egger	13	-0.256037	0.135772	0.0859933	-0.52215	0.0100769	0.774114	0.593244	1.01013	0.774 [0.593:1.01]	overlaps null	NA	Lipids
met-c-945	LuminalB2 ER+PR+HER+	LuminalB2 ER+PR+HER+	Total lipids in very large HDL	Weighted median	13	-0.0984788	0.0664592	0.138395	-0.228739	0.0317813	0.906215	0.795536	1.03229	0.906 [0.796:1.032]	overlaps null	NA	Lipids
met-c-945	HER2-enriched ER-PR-HER+	HER2-enriched ER-PR-HER+	Total lipids in very large HDL	Inverse variance weighted	13	0.0398566	0.0671652	0.552906	-0.0917872	0.171501	1.04066	0.912299	1.18708	1.041 [0.912:1.187]	overlaps null	NA	Lipids
met-c-945	HER2-enriched ER-PR-HER+	HER2-enriched ER-PR-HER+	Total lipids in very large HDL	MR Egger	13	-0.200403	0.19537	0.327032	-0.583328	0.182522	0.818401	0.558038	1.20024	0.818 [0.558:1.2]	overlaps null	NA	Lipids
met-c-945	HER2-enriched ER-PR-HER+	HER2-enriched ER-PR-HER+	Total lipids in very large HDL	Weighted median	13	-0.0258093	0.0915773	0.778074	-0.205301	0.153682	0.974521	0.814402	1.16612	0.975 [0.814:1.166]	overlaps null	NA	Lipids
met-c-945	TNBC ER-PR-HER-	TNBC ER-PR-HER-	Total lipids in very large HDL	Inverse variance weighted	13	0.0830488	0.0508245	0.102252	-0.0165672	0.182665	1.08659	0.983569	1.20041	1.087 [0.984:1.2]	overlaps null	NA	Lipids
met-c-945	TNBC ER-PR-HER-	TNBC ER-PR-HER-	Total lipids in very large HDL	MR Egger	13	-0.0127825	0.151436	0.934248	-0.309597	0.284032	0.987299	0.733743	1.32848	0.987 [0.734:1.328]	overlaps null	NA	Lipids
met-c-945	TNBC ER-PR-HER-	TNBC ER-PR-HER-	Total lipids in very large HDL	Weighted median	13	0.0811671	0.0540823	0.133406	-0.0248343	0.187168	1.08455	0.975472	1.20583	1.085 [0.975:1.206]	overlaps null	NA	Lipids
met-c-950	ieu-a-1126	Breast cancer (Combined Oncoarray; iCOGS; GWAS meta analysis)	Concentration of very large VLDL particles	Inverse variance weighted	8	-0.115476	0.0269026	1.76785e-05	-0.168205	-0.0627465	0.890942	0.845181	0.939182	0.89 [0.85:0.94]	negative	not_protein	Lipids
met-c-950	ieu-a-1126	Breast cancer (Combined Oncoarray; iCOGS; GWAS meta analysis)	Concentration of very large VLDL particles	MR Egger	8	-0.0712655	0.0874889	0.446438	-0.242744	0.100213	0.931215	0.784472	1.10541	0.93 [0.78:1.11]	overlaps null	not_protein	Lipids
met-c-950	ieu-a-1126	Breast cancer (Combined Oncoarray; iCOGS; GWAS meta analysis)	Concentration of very large VLDL particles	Weighted median	8	-0.0976261	0.0334344	0.00350109	-0.163158	-0.0320947	0.906988	0.849457	0.968415	0.91 [0.85:0.97]	negative	not_protein	Lipids
met-c-950	ieu-a-1127	ER+ Breast cancer (Combined Oncoarray; iCOGS; GWAS meta analysis)	Concentration of very large VLDL particles	Inverse variance weighted	8	-0.139114	0.0305406	5.23759e-06	-0.198973	-0.079254	0.870129	0.819572	0.923805	0.87 [0.82:0.92]	negative	not_protein	Lipids
met-c-950	ieu-a-1127	ER+ Breast cancer (Combined Oncoarray; iCOGS; GWAS meta analysis)	Concentration of very large VLDL particles	MR Egger	8	-0.147447	0.094061	0.168027	-0.331807	0.0369124	0.862908	0.717626	1.0376	0.86 [0.72:1.04]	overlaps null	not_protein	Lipids
met-c-950	ieu-a-1127	ER+ Breast cancer (Combined Oncoarray; iCOGS; GWAS meta analysis)	Concentration of very large VLDL particles	Weighted median	8	-0.125732	0.0394791	0.00144871	-0.203111	-0.0483526	0.881851	0.816188	0.952798	0.88 [0.82:0.95]	negative	not_protein	Lipids
met-c-950	ieu-a-1128	ER- Breast cancer (Combined Oncoarray; iCOGS; GWAS meta analysis)	Concentration of very large VLDL particles	Inverse variance weighted	8	-0.0702795	0.0468215	0.133353	-0.16205	0.0214906	0.932133	0.850399	1.02172	0.93 [0.85:1.02]	overlaps null	not_protein	Lipids
met-c-950	ieu-a-1128	ER- Breast cancer (Combined Oncoarray; iCOGS; GWAS meta analysis)	Concentration of very large VLDL particles	MR Egger	8	-0.151361	0.144824	0.336227	-0.435216	0.132494	0.859538	0.647125	1.14167	0.86 [0.65:1.14]	overlaps null	not_protein	Lipids
met-c-950	ieu-a-1128	ER- Breast cancer (Combined Oncoarray; iCOGS; GWAS meta analysis)	Concentration of very large VLDL particles	Weighted median	8	-0.072017	0.0624733	0.249008	-0.194465	0.0504308	0.930515	0.823275	1.05172	0.93 [0.82:1.05]	overlaps null	not_protein	Lipids
met-c-950	Breast cancer BCAC 2020	Breast cancer BCAC 2020	Concentration of very large VLDL particles	Inverse variance weighted	7	-0.115981	0.0270488	1.80427e-05	-0.168996	-0.062965	0.890493	0.844512	0.938976	0.89 [0.845:0.939]	negative	NA	Lipids
met-c-950	Breast cancer BCAC 2020	Breast cancer BCAC 2020	Concentration of very large VLDL particles	MR Egger	7	-0.102085	0.09191	0.31723	-0.282229	0.0780581	0.902952	0.754101	1.08119	0.903 [0.754:1.081]	overlaps null	NA	Lipids
met-c-950	Breast cancer BCAC 2020	Breast cancer BCAC 2020	Concentration of very large VLDL particles	Weighted median	7	-0.103137	0.0353761	0.0035519	-0.172474	-0.0337996	0.902004	0.84158	0.966765	0.902 [0.842:0.967]	negative	NA	Lipids
met-c-950	LuminalA ER+PR+HER-	LuminalA ER+PR+HER-	Concentration of very large VLDL particles	Inverse variance weighted	7	-0.147253	0.0355341	3.41308e-05	-0.2169	-0.0776063	0.863075	0.80501	0.925329	0.863 [0.805:0.925]	negative	NA	Lipids
met-c-950	LuminalA ER+PR+HER-	LuminalA ER+PR+HER-	Concentration of very large VLDL particles	MR Egger	7	-0.14588	0.12079	0.281161	-0.382628	0.0908683	0.864262	0.682067	1.09512	0.864 [0.682:1.095]	overlaps null	NA	Lipids
met-c-950	LuminalA ER+PR+HER-	LuminalA ER+PR+HER-	Concentration of very large VLDL particles	Weighted median	7	-0.12471	0.0438063	0.00441532	-0.210571	-0.0388499	0.882753	0.810122	0.961895	0.883 [0.81:0.962]	negative	NA	Lipids
met-c-950	LuminalB1 ER+PR+HER-	LuminalB1 ER+PR+HER-	Concentration of very large VLDL particles	Inverse variance weighted	7	-0.0267352	0.0673145	0.691243	-0.158672	0.105201	0.973619	0.853276	1.11093	0.974 [0.853:1.111]	overlaps null	NA	Lipids
met-c-950	LuminalB1 ER+PR+HER-	LuminalB1 ER+PR+HER-	Concentration of very large VLDL particles	MR Egger	7	-0.065354	0.228593	0.786423	-0.513396	0.382688	0.936736	0.59846	1.46622	0.937 [0.598:1.466]	overlaps null	NA	Lipids
met-c-950	LuminalB1 ER+PR+HER-	LuminalB1 ER+PR+HER-	Concentration of very large VLDL particles	Weighted median	7	-0.00823616	0.0815767	0.91958	-0.168126	0.151654	0.991798	0.845247	1.16376	0.992 [0.845:1.164]	overlaps null	NA	Lipids
met-c-950	LuminalB2 ER+PR+HER+	LuminalB2 ER+PR+HER+	Concentration of very large VLDL particles	Inverse variance weighted	7	-0.12199	0.0790392	0.122732	-0.276907	0.0329271	0.885157	0.758125	1.03348	0.885 [0.758:1.033]	overlaps null	NA	Lipids
met-c-950	LuminalB2 ER+PR+HER+	LuminalB2 ER+PR+HER+	Concentration of very large VLDL particles	MR Egger	7	-0.168933	0.269513	0.558287	-0.697178	0.359312	0.844565	0.497988	1.43234	0.845 [0.498:1.432]	overlaps null	NA	Lipids
met-c-950	LuminalB2 ER+PR+HER+	LuminalB2 ER+PR+HER+	Concentration of very large VLDL particles	Weighted median	7	-0.153591	0.0983996	0.118549	-0.346454	0.039272	0.857622	0.707191	1.04005	0.858 [0.707:1.04]	overlaps null	NA	Lipids
met-c-950	HER2-enriched ER-PR-HER+	HER2-enriched ER-PR-HER+	Concentration of very large VLDL particles	Inverse variance weighted	7	-0.359744	0.115424	0.00182878	-0.585976	-0.133513	0.697855	0.556562	0.875016	0.698 [0.557:0.875]	negative	NA	Lipids
met-c-950	HER2-enriched ER-PR-HER+	HER2-enriched ER-PR-HER+	Concentration of very large VLDL particles	MR Egger	7	-0.324271	0.432546	0.487201	-1.17206	0.52352	0.723054	0.309728	1.68796	0.723 [0.31:1.688]	overlaps null	NA	Lipids
met-c-950	HER2-enriched ER-PR-HER+	HER2-enriched ER-PR-HER+	Concentration of very large VLDL particles	Weighted median	7	-0.434678	0.151335	0.00407504	-0.731294	-0.138062	0.647473	0.481286	0.871045	0.647 [0.481:0.871]	negative	NA	Lipids
met-c-950	TNBC ER-PR-HER-	TNBC ER-PR-HER-	Concentration of very large VLDL particles	Inverse variance weighted	7	-0.003729	0.0782002	0.961967	-0.157001	0.149543	0.996278	0.854703	1.1613	0.996 [0.855:1.161]	overlaps null	NA	Lipids
met-c-950	TNBC ER-PR-HER-	TNBC ER-PR-HER-	Concentration of very large VLDL particles	MR Egger	7	0.00795099	0.289488	0.979151	-0.559445	0.575347	1.00798	0.571526	1.77775	1.008 [0.572:1.778]	overlaps null	NA	Lipids
met-c-950	TNBC ER-PR-HER-	TNBC ER-PR-HER-	Concentration of very large VLDL particles	Weighted median	7	0.0155057	0.0902379	0.86357	-0.16136	0.192372	1.01563	0.850985	1.21212	1.016 [0.851:1.212]	overlaps null	NA	Lipids
met-c-958	ieu-a-1126	Breast cancer (Combined Oncoarray; iCOGS; GWAS meta analysis)	Concentration of chylomicrons and largest VLDL particles	Inverse variance weighted	7	-0.11733	0.0296884	7.74846e-05	-0.175519	-0.0591407	0.889292	0.839021	0.942574	0.89 [0.84:0.94]	negative	not_protein	Lipids
met-c-958	ieu-a-1126	Breast cancer (Combined Oncoarray; iCOGS; GWAS meta analysis)	Concentration of chylomicrons and largest VLDL particles	MR Egger	7	-0.126783	0.111847	0.308397	-0.346004	0.0924379	0.880925	0.70751	1.09685	0.88 [0.71:1.1]	overlaps null	not_protein	Lipids
met-c-958	ieu-a-1126	Breast cancer (Combined Oncoarray; iCOGS; GWAS meta analysis)	Concentration of chylomicrons and largest VLDL particles	Weighted median	7	-0.109687	0.0383394	0.00422388	-0.184832	-0.0345415	0.896115	0.831244	0.966048	0.9 [0.83:0.97]	negative	not_protein	Lipids
met-c-958	ieu-a-1127	ER+ Breast cancer (Combined Oncoarray; iCOGS; GWAS meta analysis)	Concentration of chylomicrons and largest VLDL particles	Inverse variance weighted	7	-0.136472	0.034392	7.24372e-05	-0.203881	-0.0690639	0.87243	0.81556	0.933267	0.87 [0.82:0.93]	negative	not_protein	Lipids
met-c-958	ieu-a-1127	ER+ Breast cancer (Combined Oncoarray; iCOGS; GWAS meta analysis)	Concentration of chylomicrons and largest VLDL particles	MR Egger	7	-0.202782	0.118341	0.147283	-0.434731	0.0291661	0.816456	0.647439	1.0296	0.82 [0.65:1.03]	overlaps null	not_protein	Lipids
met-c-958	ieu-a-1127	ER+ Breast cancer (Combined Oncoarray; iCOGS; GWAS meta analysis)	Concentration of chylomicrons and largest VLDL particles	Weighted median	7	-0.123299	0.0444492	0.00553839	-0.210419	-0.0361785	0.883999	0.810244	0.964468	0.88 [0.81:0.96]	negative	not_protein	Lipids
met-c-958	ieu-a-1128	ER- Breast cancer (Combined Oncoarray; iCOGS; GWAS meta analysis)	Concentration of chylomicrons and largest VLDL particles	Inverse variance weighted	7	-0.0690187	0.0546676	0.206764	-0.176167	0.0381299	0.933309	0.838478	1.03887	0.93 [0.84:1.04]	overlaps null	not_protein	Lipids
met-c-958	ieu-a-1128	ER- Breast cancer (Combined Oncoarray; iCOGS; GWAS meta analysis)	Concentration of chylomicrons and largest VLDL particles	MR Egger	7	-0.203657	0.197471	0.349669	-0.5907	0.183386	0.815742	0.55394	1.20128	0.82 [0.55:1.2]	overlaps null	not_protein	Lipids
met-c-958	ieu-a-1128	ER- Breast cancer (Combined Oncoarray; iCOGS; GWAS meta analysis)	Concentration of chylomicrons and largest VLDL particles	Weighted median	7	-0.0885285	0.0657261	0.178003	-0.217352	0.0402947	0.915277	0.804647	1.04112	0.92 [0.8:1.04]	overlaps null	not_protein	Lipids
met-c-958	Breast cancer BCAC 2020	Breast cancer BCAC 2020	Concentration of chylomicrons and largest VLDL particles	Inverse variance weighted	6	-0.119844	0.030408	8.10804e-05	-0.179444	-0.0602439	0.887059	0.835735	0.941535	0.887 [0.836:0.942]	negative	NA	Lipids
met-c-958	Breast cancer BCAC 2020	Breast cancer BCAC 2020	Concentration of chylomicrons and largest VLDL particles	MR Egger	6	-0.146355	0.116511	0.277423	-0.374717	0.0820059	0.863851	0.687484	1.08546	0.864 [0.687:1.085]	overlaps null	NA	Lipids
met-c-958	Breast cancer BCAC 2020	Breast cancer BCAC 2020	Concentration of chylomicrons and largest VLDL particles	Weighted median	6	-0.113791	0.0387709	0.00333603	-0.189782	-0.0377996	0.892445	0.82714	0.962906	0.892 [0.827:0.963]	negative	NA	Lipids
met-c-958	LuminalA ER+PR+HER-	LuminalA ER+PR+HER-	Concentration of chylomicrons and largest VLDL particles	Inverse variance weighted	6	-0.138232	0.0398999	0.00053126	-0.216436	-0.0600285	0.870896	0.805384	0.941738	0.871 [0.805:0.942]	negative	NA	Lipids
met-c-958	LuminalA ER+PR+HER-	LuminalA ER+PR+HER-	Concentration of chylomicrons and largest VLDL particles	MR Egger	6	-0.124102	0.149083	0.451978	-0.416304	0.168101	0.88329	0.659479	1.18306	0.883 [0.659:1.183]	overlaps null	NA	Lipids
met-c-958	LuminalA ER+PR+HER-	LuminalA ER+PR+HER-	Concentration of chylomicrons and largest VLDL particles	Weighted median	6	-0.133962	0.051519	0.00931552	-0.23494	-0.0329852	0.874623	0.790619	0.967553	0.875 [0.791:0.968]	negative	NA	Lipids
met-c-958	LuminalB1 ER+PR+HER-	LuminalB1 ER+PR+HER-	Concentration of chylomicrons and largest VLDL particles	Inverse variance weighted	6	-0.0462825	0.0755196	0.539973	-0.194301	0.101736	0.954772	0.82341	1.10709	0.955 [0.823:1.107]	overlaps null	NA	Lipids
met-c-958	LuminalB1 ER+PR+HER-	LuminalB1 ER+PR+HER-	Concentration of chylomicrons and largest VLDL particles	MR Egger	6	-0.105996	0.282493	0.726548	-0.659682	0.44769	0.899428	0.517016	1.56469	0.899 [0.517:1.565]	overlaps null	NA	Lipids
met-c-958	LuminalB1 ER+PR+HER-	LuminalB1 ER+PR+HER-	Concentration of chylomicrons and largest VLDL particles	Weighted median	6	-0.0236261	0.0918377	0.796979	-0.203628	0.156376	0.976651	0.815766	1.16927	0.977 [0.816:1.169]	overlaps null	NA	Lipids
met-c-958	LuminalB2 ER+PR+HER+	LuminalB2 ER+PR+HER+	Concentration of chylomicrons and largest VLDL particles	Inverse variance weighted	6	-0.15446	0.0889286	0.0824044	-0.32876	0.0198398	0.856878	0.719816	1.02004	0.857 [0.72:1.02]	overlaps null	NA	Lipids
met-c-958	LuminalB2 ER+PR+HER+	LuminalB2 ER+PR+HER+	Concentration of chylomicrons and largest VLDL particles	MR Egger	6	-0.277653	0.333058	0.451367	-0.930445	0.37514	0.75756	0.394378	1.4552	0.758 [0.394:1.455]	overlaps null	NA	Lipids
met-c-958	LuminalB2 ER+PR+HER+	LuminalB2 ER+PR+HER+	Concentration of chylomicrons and largest VLDL particles	Weighted median	6	-0.19131	0.105461	0.0696726	-0.398014	0.0153939	0.825876	0.671652	1.01551	0.826 [0.672:1.016]	overlaps null	NA	Lipids
met-c-958	HER2-enriched ER-PR-HER+	HER2-enriched ER-PR-HER+	Concentration of chylomicrons and largest VLDL particles	Inverse variance weighted	6	-0.418253	0.129204	0.00120727	-0.671492	-0.165013	0.658196	0.510946	0.847882	0.658 [0.511:0.848]	negative	NA	Lipids
met-c-958	HER2-enriched ER-PR-HER+	HER2-enriched ER-PR-HER+	Concentration of chylomicrons and largest VLDL particles	MR Egger	6	-0.391677	0.486242	0.465678	-1.34471	0.561357	0.675923	0.260615	1.75305	0.676 [0.261:1.753]	overlaps null	NA	Lipids
met-c-958	HER2-enriched ER-PR-HER+	HER2-enriched ER-PR-HER+	Concentration of chylomicrons and largest VLDL particles	Weighted median	6	-0.472914	0.162579	0.00362796	-0.791569	-0.154258	0.623184	0.453133	0.857051	0.623 [0.453:0.857]	negative	NA	Lipids
met-c-958	TNBC ER-PR-HER-	TNBC ER-PR-HER-	Concentration of chylomicrons and largest VLDL particles	Inverse variance weighted	6	0.0566459	0.0965652	0.557467	-0.132622	0.245914	1.05828	0.875796	1.27879	1.058 [0.876:1.279]	overlaps null	NA	Lipids
met-c-958	TNBC ER-PR-HER-	TNBC ER-PR-HER-	Concentration of chylomicrons and largest VLDL particles	MR Egger	6	0.0604809	0.402735	0.887895	-0.72888	0.849842	1.06235	0.482449	2.33928	1.062 [0.482:2.339]	overlaps null	NA	Lipids
met-c-958	TNBC ER-PR-HER-	TNBC ER-PR-HER-	Concentration of chylomicrons and largest VLDL particles	Weighted median	6	0.108154	0.100314	0.280965	-0.0884611	0.304768	1.11422	0.915339	1.35631	1.114 [0.915:1.356]	overlaps null	NA	Lipids
ukb-d-30760_irnt	ieu-a-1126	Breast cancer (Combined Oncoarray; iCOGS; GWAS meta analysis)	HDL cholesterol	Inverse variance weighted	245	0.0818069	0.0225608	0.00028778	0.0375877	0.126026	1.08525	1.0383	1.13431	1.09 [1.04:1.13]	positive	not_protein	Lipids
ukb-d-30760_irnt	ieu-a-1126	Breast cancer (Combined Oncoarray; iCOGS; GWAS meta analysis)	HDL cholesterol	MR Egger	245	0.104015	0.0326466	0.001631	0.0400274	0.168002	1.10962	1.04084	1.18294	1.11 [1.04:1.18]	positive	not_protein	Lipids
ukb-d-30760_irnt	ieu-a-1126	Breast cancer (Combined Oncoarray; iCOGS; GWAS meta analysis)	HDL cholesterol	Weighted median	245	0.0541795	0.0249984	0.0302102	0.00518274	0.103176	1.05567	1.0052	1.10869	1.06 [1.01:1.11]	positive	not_protein	Lipids
ukb-d-30760_irnt	ieu-a-1127	ER+ Breast cancer (Combined Oncoarray; iCOGS; GWAS meta analysis)	HDL cholesterol	Inverse variance weighted	245	0.0854894	0.0250285	0.000636237	0.0364335	0.134545	1.08925	1.03711	1.14402	1.09 [1.04:1.14]	positive	not_protein	Lipids
ukb-d-30760_irnt	ieu-a-1127	ER+ Breast cancer (Combined Oncoarray; iCOGS; GWAS meta analysis)	HDL cholesterol	MR Egger	245	0.109328	0.0362379	0.00282471	0.0383018	0.180354	1.11553	1.03904	1.19764	1.12 [1.04:1.2]	positive	not_protein	Lipids
ukb-d-30760_irnt	ieu-a-1127	ER+ Breast cancer (Combined Oncoarray; iCOGS; GWAS meta analysis)	HDL cholesterol	Weighted median	245	0.0560633	0.0305485	0.0664728	-0.00381178	0.115938	1.05766	0.996195	1.12293	1.06 [1:1.12]	overlaps null	not_protein	Lipids
ukb-d-30760_irnt	ieu-a-1128	ER- Breast cancer (Combined Oncoarray; iCOGS; GWAS meta analysis)	HDL cholesterol	Inverse variance weighted	245	0.084994	0.0335835	0.0113794	0.0191703	0.150818	1.08871	1.01936	1.16278	1.09 [1.02:1.16]	positive	not_protein	Lipids
ukb-d-30760_irnt	ieu-a-1128	ER- Breast cancer (Combined Oncoarray; iCOGS; GWAS meta analysis)	HDL cholesterol	MR Egger	245	0.108761	0.0487003	0.0264423	0.0133082	0.204213	1.1149	1.0134	1.22656	1.11 [1.01:1.23]	positive	not_protein	Lipids
ukb-d-30760_irnt	ieu-a-1128	ER- Breast cancer (Combined Oncoarray; iCOGS; GWAS meta analysis)	HDL cholesterol	Weighted median	245	0.0414391	0.0467968	0.375881	-0.0502827	0.133161	1.04231	0.950961	1.14243	1.04 [0.95:1.14]	overlaps null	not_protein	Lipids
ukb-d-30760_irnt	Breast cancer BCAC 2020	Breast cancer BCAC 2020	HDL cholesterol	Inverse variance weighted	246	0.0782727	0.0225877	0.000529681	0.0340008	0.122545	1.08142	1.03459	1.13037	1.081 [1.035:1.13]	positive	NA	Lipids
ukb-d-30760_irnt	Breast cancer BCAC 2020	Breast cancer BCAC 2020	HDL cholesterol	MR Egger	246	0.0969292	0.0327554	0.00338809	0.0327286	0.16113	1.10178	1.03327	1.17484	1.102 [1.033:1.175]	positive	NA	Lipids
ukb-d-30760_irnt	Breast cancer BCAC 2020	Breast cancer BCAC 2020	HDL cholesterol	Weighted median	246	0.0471833	0.0252247	0.061412	-0.00225716	0.0966237	1.04831	0.997745	1.10145	1.048 [0.998:1.101]	overlaps null	NA	Lipids
ukb-d-30760_irnt	LuminalA ER+PR+HER-	LuminalA ER+PR+HER-	HDL cholesterol	Inverse variance weighted	243	0.0936679	0.027132	0.000555825	0.0404892	0.146847	1.09819	1.04132	1.15818	1.098 [1.041:1.158]	positive	NA	Lipids
ukb-d-30760_irnt	LuminalA ER+PR+HER-	LuminalA ER+PR+HER-	HDL cholesterol	MR Egger	243	0.106265	0.0394116	0.00750619	0.0290182	0.183512	1.11212	1.02944	1.20143	1.112 [1.029:1.201]	positive	NA	Lipids
ukb-d-30760_irnt	LuminalA ER+PR+HER-	LuminalA ER+PR+HER-	HDL cholesterol	Weighted median	243	0.0591846	0.0315896	0.0609931	-0.00273107	0.1211	1.06097	0.997273	1.12874	1.061 [0.997:1.129]	overlaps null	NA	Lipids
ukb-d-30760_irnt	LuminalB1 ER+PR+HER-	LuminalB1 ER+PR+HER-	HDL cholesterol	Inverse variance weighted	243	-0.000166744	0.0413053	0.996779	-0.0811252	0.0807917	0.999833	0.922078	1.08415	1 [0.922:1.084]	overlaps null	NA	Lipids
ukb-d-30760_irnt	LuminalB1 ER+PR+HER-	LuminalB1 ER+PR+HER-	HDL cholesterol	MR Egger	243	0.0377963	0.0600433	0.529628	-0.0798886	0.155481	1.03852	0.923219	1.16822	1.039 [0.923:1.168]	overlaps null	NA	Lipids
ukb-d-30760_irnt	LuminalB1 ER+PR+HER-	LuminalB1 ER+PR+HER-	HDL cholesterol	Weighted median	243	-0.0442011	0.0573552	0.440912	-0.156617	0.0682152	0.956762	0.855031	1.0706	0.957 [0.855:1.071]	overlaps null	NA	Lipids
ukb-d-30760_irnt	LuminalB2 ER+PR+HER+	LuminalB2 ER+PR+HER+	HDL cholesterol	Inverse variance weighted	243	0.0639666	0.0405063	0.114296	-0.0154258	0.143359	1.06606	0.984693	1.15414	1.066 [0.985:1.154]	overlaps null	NA	Lipids
ukb-d-30760_irnt	LuminalB2 ER+PR+HER+	LuminalB2 ER+PR+HER+	HDL cholesterol	MR Egger	243	0.0810715	0.0588829	0.169844	-0.0343389	0.196482	1.08445	0.966244	1.21711	1.084 [0.966:1.217]	overlaps null	NA	Lipids
ukb-d-30760_irnt	LuminalB2 ER+PR+HER+	LuminalB2 ER+PR+HER+	HDL cholesterol	Weighted median	243	0.116506	0.0705557	0.0986848	-0.0217831	0.254795	1.12356	0.978452	1.2902	1.124 [0.978:1.29]	overlaps null	NA	Lipids
ukb-d-30760_irnt	HER2-enriched ER-PR-HER+	HER2-enriched ER-PR-HER+	HDL cholesterol	Inverse variance weighted	243	0.161275	0.0616727	0.00892256	0.0403961	0.282153	1.17501	1.04122	1.32598	1.175 [1.041:1.326]	positive	NA	Lipids
ukb-d-30760_irnt	HER2-enriched ER-PR-HER+	HER2-enriched ER-PR-HER+	HDL cholesterol	MR Egger	243	0.194826	0.0896406	0.0307238	0.0191301	0.370521	1.2151	1.01931	1.44849	1.215 [1.019:1.448]	positive	NA	Lipids
ukb-d-30760_irnt	HER2-enriched ER-PR-HER+	HER2-enriched ER-PR-HER+	HDL cholesterol	Weighted median	243	0.147391	0.107841	0.171706	-0.0639775	0.35876	1.15881	0.938026	1.43155	1.159 [0.938:1.432]	overlaps null	NA	Lipids
ukb-d-30760_irnt	TNBC ER-PR-HER-	TNBC ER-PR-HER-	HDL cholesterol	Inverse variance weighted	243	0.119158	0.0414957	0.00408422	0.0378268	0.20049	1.12655	1.03855	1.222	1.127 [1.039:1.222]	positive	NA	Lipids
ukb-d-30760_irnt	TNBC ER-PR-HER-	TNBC ER-PR-HER-	HDL cholesterol	MR Egger	243	0.155895	0.0601907	0.0101814	0.0379217	0.273869	1.1687	1.03865	1.31504	1.169 [1.039:1.315]	positive	NA	Lipids
ukb-d-30760_irnt	TNBC ER-PR-HER-	TNBC ER-PR-HER-	HDL cholesterol	Weighted median	243	0.064609	0.0569507	0.256596	-0.0470143	0.176232	1.06674	0.954074	1.19272	1.067 [0.954:1.193]	overlaps null	NA	Lipids
met-a-316	ieu-a-1126	Breast cancer (Combined Oncoarray; iCOGS; GWAS meta analysis)	Uridine	Inverse variance weighted	3	-0.482322	0.36726	0.189083	-1.20215	0.237508	0.617348	0.300547	1.26809	0.62 [0.3:1.27]	overlaps null	not_protein	Metabolites
met-a-316	ieu-a-1126	Breast cancer (Combined Oncoarray; iCOGS; GWAS meta analysis)	Uridine	MR Egger	3	-0.416065	1.76382	0.852525	-3.87316	3.04103	0.659637	0.0207926	20.9268	0.66 [0.02:20.93]	overlaps null	not_protein	Metabolites
met-a-316	ieu-a-1126	Breast cancer (Combined Oncoarray; iCOGS; GWAS meta analysis)	Uridine	Weighted median	3	-0.481609	0.417053	0.248176	-1.29903	0.335815	0.617789	0.272796	1.39908	0.62 [0.27:1.4]	overlaps null	not_protein	Metabolites
met-a-316	ieu-a-1127	ER+ Breast cancer (Combined Oncoarray; iCOGS; GWAS meta analysis)	Uridine	Inverse variance weighted	3	-0.613019	0.436893	0.160577	-1.46933	0.243291	0.541713	0.23008	1.27544	0.54 [0.23:1.28]	overlaps null	not_protein	Metabolites
met-a-316	ieu-a-1127	ER+ Breast cancer (Combined Oncoarray; iCOGS; GWAS meta analysis)	Uridine	MR Egger	3	-1.03821	2.09216	0.706751	-5.13885	3.06242	0.354087	0.00586443	21.3793	0.35 [0.01:21.38]	overlaps null	not_protein	Metabolites
met-a-316	ieu-a-1127	ER+ Breast cancer (Combined Oncoarray; iCOGS; GWAS meta analysis)	Uridine	Weighted median	3	-0.718756	0.492157	0.144175	-1.68338	0.245872	0.487358	0.185744	1.27874	0.49 [0.19:1.28]	overlaps null	not_protein	Metabolites
met-a-316	ieu-a-1128	ER- Breast cancer (Combined Oncoarray; iCOGS; GWAS meta analysis)	Uridine	Inverse variance weighted	3	-0.362163	0.664843	0.585936	-1.66526	0.940929	0.696169	0.189142	2.56236	0.7 [0.19:2.56]	overlaps null	not_protein	Metabolites
met-a-316	ieu-a-1128	ER- Breast cancer (Combined Oncoarray; iCOGS; GWAS meta analysis)	Uridine	MR Egger	3	1.86455	3.19937	0.664077	-4.40621	8.13531	6.45303	0.0122013	3412.87	6.45 [0.01:3412.87]	overlaps null	not_protein	Metabolites
met-a-316	ieu-a-1128	ER- Breast cancer (Combined Oncoarray; iCOGS; GWAS meta analysis)	Uridine	Weighted median	3	-0.494599	0.740708	0.5043	-1.94639	0.957189	0.609815	0.142789	2.60436	0.61 [0.14:2.6]	overlaps null	not_protein	Metabolites
met-a-316	Breast cancer BCAC 2020	Breast cancer BCAC 2020	Uridine	Inverse variance weighted	3	-0.540809	0.352093	0.124543	-1.23091	0.149294	0.582277	0.292026	1.16101	0.582 [0.292:1.161]	overlaps null	not_protein	Metabolites
met-a-316	Breast cancer BCAC 2020	Breast cancer BCAC 2020	Uridine	MR Egger	3	-0.723732	1.69376	0.742926	-4.04351	2.59604	0.484939	0.0175359	13.4106	0.485 [0.018:13.411]	overlaps null	not_protein	Metabolites
met-a-316	Breast cancer BCAC 2020	Breast cancer BCAC 2020	Uridine	Weighted median	3	-0.592678	0.415578	0.153824	-1.40721	0.221855	0.552845	0.244825	1.24839	0.553 [0.245:1.248]	overlaps null	not_protein	Metabolites
met-a-316	LuminalA ER+PR+HER-	LuminalA ER+PR+HER-	Uridine	Inverse variance weighted	3	-0.375697	0.463722	0.417838	-1.28459	0.533197	0.68681	0.276764	1.70437	0.687 [0.277:1.704]	overlaps null	not_protein	Metabolites
met-a-316	LuminalA ER+PR+HER-	LuminalA ER+PR+HER-	Uridine	MR Egger	3	1.21279	2.22783	0.682632	-3.15375	5.57934	3.36286	0.0426916	264.896	3.363 [0.043:264.896]	overlaps null	not_protein	Metabolites
met-a-316	LuminalA ER+PR+HER-	LuminalA ER+PR+HER-	Uridine	Weighted median	3	-0.399493	0.523773	0.44563	-1.42609	0.627102	0.67066	0.240247	1.87218	0.671 [0.24:1.872]	overlaps null	not_protein	Metabolites
met-a-316	LuminalB1 ER+PR+HER-	LuminalB1 ER+PR+HER-	Uridine	Inverse variance weighted	3	-0.724409	0.879044	0.40989	-2.44734	0.998517	0.484611	0.0865238	2.71425	0.485 [0.087:2.714]	overlaps null	not_protein	Metabolites
met-a-316	LuminalB1 ER+PR+HER-	LuminalB1 ER+PR+HER-	Uridine	MR Egger	3	-5.18374	4.23435	0.436042	-13.4831	3.11559	0.005607	1.39436e-06	22.5468	0.006 [0:22.547]	overlaps null	not_protein	Metabolites
met-a-316	LuminalB1 ER+PR+HER-	LuminalB1 ER+PR+HER-	Uridine	Weighted median	3	-0.906405	0.985521	0.357718	-2.83803	1.02522	0.403974	0.0585411	2.7877	0.404 [0.059:2.788]	overlaps null	not_protein	Metabolites
met-a-316	LuminalB2 ER+PR+HER+	LuminalB2 ER+PR+HER+	Uridine	Inverse variance weighted	3	0.799786	1.02266	0.434178	-1.20463	2.80421	2.22507	0.299802	16.514	2.225 [0.3:16.514]	overlaps null	not_protein	Metabolites
met-a-316	LuminalB2 ER+PR+HER+	LuminalB2 ER+PR+HER+	Uridine	MR Egger	3	-4.32398	4.9306	0.541669	-13.988	5.33999	0.013247	8.41598e-07	208.511	0.013 [0:208.511]	overlaps null	not_protein	Metabolites
met-a-316	LuminalB2 ER+PR+HER+	LuminalB2 ER+PR+HER+	Uridine	Weighted median	3	1.1793	1.18225	0.318519	-1.13791	3.49652	3.2521	0.320488	33.0003	3.252 [0.32:33]	overlaps null	not_protein	Metabolites
met-a-316	HER2-enriched ER-PR-HER+	HER2-enriched ER-PR-HER+	Uridine	Inverse variance weighted	3	0.881651	1.49464	0.555275	-2.04785	3.81115	2.41488	0.129012	45.2024	2.415 [0.129:45.202]	overlaps null	not_protein	Metabolites
met-a-316	HER2-enriched ER-PR-HER+	HER2-enriched ER-PR-HER+	Uridine	MR Egger	3	-2.78811	7.19417	0.764623	-16.8887	11.3125	0.0615373	4.62739e-08	81835.3	0.062 [0:81835.324]	overlaps null	not_protein	Metabolites
met-a-316	HER2-enriched ER-PR-HER+	HER2-enriched ER-PR-HER+	Uridine	Weighted median	3	0.421364	1.68708	0.802774	-2.88532	3.72805	1.52404	0.0558369	41.5979	1.524 [0.056:41.598]	overlaps null	not_protein	Metabolites
met-a-316	TNBC ER-PR-HER-	TNBC ER-PR-HER-	Uridine	Inverse variance weighted	3	-1.67682	1.36977	0.22089	-4.36157	1.00793	0.186967	0.0127583	2.73991	0.187 [0.013:2.74]	overlaps null	not_protein	Metabolites
met-a-316	TNBC ER-PR-HER-	TNBC ER-PR-HER-	Uridine	MR Egger	3	5.40865	5.87259	0.526166	-6.10163	16.9189	223.329	0.00223922	2.22738e+07	223.329 [0.002:22273781.232]	overlaps null	not_protein	Metabolites
met-a-316	TNBC ER-PR-HER-	TNBC ER-PR-HER-	Uridine	Weighted median	3	-1.0137	1.09592	0.354975	-3.1617	1.13429	0.362873	0.0423539	3.10897	0.363 [0.042:3.109]	overlaps null	not_protein	Metabolites
met-a-362	ieu-a-1126	Breast cancer (Combined Oncoarray; iCOGS; GWAS meta analysis)	Betaine	Inverse variance weighted	3	-0.398239	0.350814	0.256297	-1.08583	0.289355	0.671501	0.33762	1.33557	0.67 [0.34:1.34]	overlaps null	not_protein	Metabolites
met-a-362	ieu-a-1126	Breast cancer (Combined Oncoarray; iCOGS; GWAS meta analysis)	Betaine	MR Egger	3	0.866642	0.607646	0.389291	-0.324345	2.05763	2.37891	0.723001	7.82738	2.38 [0.72:7.83]	overlaps null	not_protein	Metabolites
met-a-362	ieu-a-1126	Breast cancer (Combined Oncoarray; iCOGS; GWAS meta analysis)	Betaine	Weighted median	3	-0.348073	0.277245	0.209307	-0.891472	0.195326	0.706048	0.410052	1.21571	0.71 [0.41:1.22]	overlaps null	not_protein	Metabolites
met-a-362	ieu-a-1127	ER+ Breast cancer (Combined Oncoarray; iCOGS; GWAS meta analysis)	Betaine	Inverse variance weighted	3	-0.173423	0.249412	0.486852	-0.66227	0.315425	0.840782	0.515679	1.37084	0.84 [0.52:1.37]	overlaps null	not_protein	Metabolites
met-a-362	ieu-a-1127	ER+ Breast cancer (Combined Oncoarray; iCOGS; GWAS meta analysis)	Betaine	MR Egger	3	0.448344	0.726179	0.647875	-0.974967	1.87166	1.56572	0.377205	6.49905	1.57 [0.38:6.5]	overlaps null	not_protein	Metabolites
met-a-362	ieu-a-1127	ER+ Breast cancer (Combined Oncoarray; iCOGS; GWAS meta analysis)	Betaine	Weighted median	3	-0.0734611	0.272991	0.787855	-0.608523	0.461601	0.929172	0.544154	1.58661	0.93 [0.54:1.59]	overlaps null	not_protein	Metabolites
met-a-362	ieu-a-1128	ER- Breast cancer (Combined Oncoarray; iCOGS; GWAS meta analysis)	Betaine	Inverse variance weighted	3	-1.15146	0.570459	0.0435418	-2.26956	-0.0333574	0.316176	0.103358	0.967193	0.32 [0.1:0.97]	negative	not_protein	Metabolites
met-a-362	ieu-a-1128	ER- Breast cancer (Combined Oncoarray; iCOGS; GWAS meta analysis)	Betaine	MR Egger	3	0.287985	1.78587	0.898217	-3.21233	3.7883	1.33374	0.0402629	44.181	1.33 [0.04:44.18]	overlaps null	not_protein	Metabolites
met-a-362	ieu-a-1128	ER- Breast cancer (Combined Oncoarray; iCOGS; GWAS meta analysis)	Betaine	Weighted median	3	-1.29226	0.532387	0.0152122	-2.33573	-0.248778	0.27465	0.0967395	0.779753	0.27 [0.1:0.78]	negative	not_protein	Metabolites
met-a-362	Breast cancer BCAC 2020	Breast cancer BCAC 2020	Betaine	Inverse variance weighted	3	-0.396517	0.276876	0.152112	-0.939195	0.14616	0.672659	0.390943	1.15738	0.673 [0.391:1.157]	overlaps null	not_protein	Metabolites
met-a-362	Breast cancer BCAC 2020	Breast cancer BCAC 2020	Betaine	MR Egger	3	0.619097	0.588519	0.483884	-0.5344	1.77259	1.85725	0.586021	5.8861	1.857 [0.586:5.886]	overlaps null	not_protein	Metabolites
met-a-362	Breast cancer BCAC 2020	Breast cancer BCAC 2020	Betaine	Weighted median	3	-0.352293	0.242114	0.145649	-0.826836	0.122249	0.703074	0.437431	1.13004	0.703 [0.437:1.13]	overlaps null	not_protein	Metabolites
met-a-362	LuminalA ER+PR+HER-	LuminalA ER+PR+HER-	Betaine	Inverse variance weighted	3	-0.017742	0.265132	0.946647	-0.5374	0.501916	0.982414	0.584265	1.65188	0.982 [0.584:1.652]	overlaps null	not_protein	Metabolites
met-a-362	LuminalA ER+PR+HER-	LuminalA ER+PR+HER-	Betaine	MR Egger	3	-0.0728142	0.773816	0.940272	-1.58949	1.44387	0.929774	0.204029	4.23705	0.93 [0.204:4.237]	overlaps null	not_protein	Metabolites
met-a-362	LuminalA ER+PR+HER-	LuminalA ER+PR+HER-	Betaine	Weighted median	3	-0.0573126	0.291642	0.844206	-0.628931	0.514306	0.944299	0.533161	1.67248	0.944 [0.533:1.672]	overlaps null	not_protein	Metabolites
met-a-362	LuminalB1 ER+PR+HER-	LuminalB1 ER+PR+HER-	Betaine	Inverse variance weighted	3	-0.814814	0.763642	0.285967	-2.31155	0.681924	0.442722	0.0991073	1.97768	0.443 [0.099:1.978]	overlaps null	not_protein	Metabolites
met-a-362	LuminalB1 ER+PR+HER-	LuminalB1 ER+PR+HER-	Betaine	MR Egger	3	2.14568	1.46749	0.381881	-0.730597	5.02195	8.54782	0.481621	151.707	8.548 [0.482:151.707]	overlaps null	not_protein	Metabolites
met-a-362	LuminalB1 ER+PR+HER-	LuminalB1 ER+PR+HER-	Betaine	Weighted median	3	-0.543016	0.594168	0.360764	-1.70758	0.621553	0.580993	0.181303	1.86182	0.581 [0.181:1.862]	overlaps null	not_protein	Metabolites
met-a-362	LuminalB2 ER+PR+HER+	LuminalB2 ER+PR+HER+	Betaine	Inverse variance weighted	3	-0.217603	0.587048	0.710881	-1.36822	0.933012	0.804445	0.25456	2.54215	0.804 [0.255:2.542]	overlaps null	not_protein	Metabolites
met-a-362	LuminalB2 ER+PR+HER+	LuminalB2 ER+PR+HER+	Betaine	MR Egger	3	-0.542565	1.72042	0.805516	-3.91459	2.82946	0.581256	0.0199487	16.9363	0.581 [0.02:16.936]	overlaps null	not_protein	Metabolites
met-a-362	LuminalB2 ER+PR+HER+	LuminalB2 ER+PR+HER+	Betaine	Weighted median	3	-0.198677	0.62513	0.750624	-1.42393	1.02658	0.819815	0.240766	2.79149	0.82 [0.241:2.791]	overlaps null	not_protein	Metabolites
met-a-362	HER2-enriched ER-PR-HER+	HER2-enriched ER-PR-HER+	Betaine	Inverse variance weighted	3	-1.39795	1.32231	0.290416	-3.98968	1.19377	0.247102	0.0185057	3.29949	0.247 [0.019:3.299]	overlaps null	not_protein	Metabolites
met-a-362	HER2-enriched ER-PR-HER+	HER2-enriched ER-PR-HER+	Betaine	MR Egger	3	-4.24342	4.56578	0.523286	-13.1923	4.70551	0.0143584	1.86482e-06	110.555	0.014 [0:110.555]	overlaps null	not_protein	Metabolites
met-a-362	HER2-enriched ER-PR-HER+	HER2-enriched ER-PR-HER+	Betaine	Weighted median	3	-1.5232	1.05087	0.147205	-3.5829	0.536492	0.218012	0.027795	1.71	0.218 [0.028:1.71]	overlaps null	not_protein	Metabolites
met-a-362	TNBC ER-PR-HER-	TNBC ER-PR-HER-	Betaine	Inverse variance weighted	3	-2.18126	0.502876	1.44059e-05	-3.1669	-1.19563	0.112899	0.0421339	0.302514	0.113 [0.042:0.303]	negative	not_protein	Metabolites
met-a-362	TNBC ER-PR-HER-	TNBC ER-PR-HER-	Betaine	MR Egger	3	-1.78397	1.46873	0.438492	-4.66267	1.09473	0.16797	0.00944119	2.98837	0.168 [0.009:2.988]	overlaps null	not_protein	Metabolites
met-a-362	TNBC ER-PR-HER-	TNBC ER-PR-HER-	Betaine	Weighted median	3	-2.15594	0.604146	0.000358936	-3.34006	-0.971811	0.115795	0.0354347	0.378397	0.116 [0.035:0.378]	negative	not_protein	Metabolites
met-a-427	ieu-a-1126	Breast cancer (Combined Oncoarray; iCOGS; GWAS meta analysis)	2-hydroxyisobutyrate	Inverse variance weighted	2	0.0644302	0.332106	0.846172	-0.586497	0.715358	1.06655	0.556272	2.04492	1.07 [0.56:2.04]	overlaps null	not_protein	Metabolites
met-a-427	ieu-a-1127	ER+ Breast cancer (Combined Oncoarray; iCOGS; GWAS meta analysis)	2-hydroxyisobutyrate	Inverse variance weighted	2	0.00921495	0.398367	0.981545	-0.771584	0.790014	1.00926	0.46228	2.20343	1.01 [0.46:2.2]	overlaps null	not_protein	Metabolites
met-a-427	ieu-a-1128	ER- Breast cancer (Combined Oncoarray; iCOGS; GWAS meta analysis)	2-hydroxyisobutyrate	Inverse variance weighted	2	0.165536	0.5979	0.781886	-1.00635	1.33742	1.18003	0.365552	3.8092	1.18 [0.37:3.81]	overlaps null	not_protein	Metabolites
met-a-427	Breast cancer BCAC 2020	Breast cancer BCAC 2020	2-hydroxyisobutyrate	Inverse variance weighted	2	0.0764861	0.31792	0.809879	-0.546638	0.69961	1.07949	0.578893	2.01297	1.079 [0.579:2.013]	overlaps null	not_protein	Metabolites
met-a-427	Breast cancer BCAC 2020	Breast cancer BCAC 2020	2-hydroxyisobutyrate || id:met-a-427	NO SENSITIVITY	2	NA	NA	NA	NA	NA	NA	NA	NA	NA [NA:NA]	NA	not_protein	Metabolites
met-a-427	LuminalA ER+PR+HER-	LuminalA ER+PR+HER-	2-hydroxyisobutyrate	Inverse variance weighted	2	0.0440588	0.421257	0.916702	-0.781605	0.869723	1.04504	0.457671	2.38625	1.045 [0.458:2.386]	overlaps null	not_protein	Metabolites
met-a-427	LuminalA ER+PR+HER-	LuminalA ER+PR+HER-	2-hydroxyisobutyrate || id:met-a-427	NO SENSITIVITY	2	NA	NA	NA	NA	NA	NA	NA	NA	NA [NA:NA]	NA	not_protein	Metabolites
met-a-427	LuminalB1 ER+PR+HER-	LuminalB1 ER+PR+HER-	2-hydroxyisobutyrate	Inverse variance weighted	2	0.0786888	0.793985	0.921054	-1.47752	1.6349	1.08187	0.228202	5.12895	1.082 [0.228:5.129]	overlaps null	not_protein	Metabolites
met-a-427	LuminalB1 ER+PR+HER-	LuminalB1 ER+PR+HER-	2-hydroxyisobutyrate || id:met-a-427	NO SENSITIVITY	2	NA	NA	NA	NA	NA	NA	NA	NA	NA [NA:NA]	NA	not_protein	Metabolites
met-a-427	LuminalB2 ER+PR+HER+	LuminalB2 ER+PR+HER+	2-hydroxyisobutyrate	Inverse variance weighted	2	0.0166249	0.922743	0.985625	-1.79195	1.8252	1.01676	0.166635	6.20405	1.017 [0.167:6.204]	overlaps null	not_protein	Metabolites
met-a-427	LuminalB2 ER+PR+HER+	LuminalB2 ER+PR+HER+	2-hydroxyisobutyrate || id:met-a-427	NO SENSITIVITY	2	NA	NA	NA	NA	NA	NA	NA	NA	NA [NA:NA]	NA	not_protein	Metabolites
met-a-427	HER2-enriched ER-PR-HER+	HER2-enriched ER-PR-HER+	2-hydroxyisobutyrate	Inverse variance weighted	2	0.0897421	1.77045	0.959573	-3.38033	3.55982	1.09389	0.0340362	35.1567	1.094 [0.034:35.157]	overlaps null	not_protein	Metabolites
met-a-427	HER2-enriched ER-PR-HER+	HER2-enriched ER-PR-HER+	2-hydroxyisobutyrate || id:met-a-427	NO SENSITIVITY	2	NA	NA	NA	NA	NA	NA	NA	NA	NA [NA:NA]	NA	not_protein	Metabolites
met-a-427	TNBC ER-PR-HER-	TNBC ER-PR-HER-	2-hydroxyisobutyrate	Inverse variance weighted	2	0.683644	1.27555	0.591987	-1.81644	3.18373	1.98108	0.162603	24.1366	1.981 [0.163:24.137]	overlaps null	not_protein	Metabolites
met-a-427	TNBC ER-PR-HER-	TNBC ER-PR-HER-	2-hydroxyisobutyrate || id:met-a-427	NO SENSITIVITY	2	NA	NA	NA	NA	NA	NA	NA	NA	NA [NA:NA]	NA	not_protein	Metabolites
met-a-444	ieu-a-1126	Breast cancer (Combined Oncoarray; iCOGS; GWAS meta analysis)	X-10510	Inverse variance weighted	3	0.336472	0.166085	0.0427746	0.0109457	0.661998	1.4	1.01101	1.93866	1.4 [1.01:1.94]	positive	not_protein	Metabolites
met-a-444	ieu-a-1126	Breast cancer (Combined Oncoarray; iCOGS; GWAS meta analysis)	X-10510	MR Egger	3	0.723555	0.372084	0.302381	-0.00573013	1.45284	2.06175	0.994286	4.27524	2.06 [0.99:4.28]	overlaps null	not_protein	Metabolites
met-a-444	ieu-a-1126	Breast cancer (Combined Oncoarray; iCOGS; GWAS meta analysis)	X-10510	Weighted median	3	0.361558	0.172638	0.0362317	0.0231882	0.699929	1.43556	1.02346	2.01361	1.44 [1.02:2.01]	positive	not_protein	Metabolites
met-a-444	ieu-a-1127	ER+ Breast cancer (Combined Oncoarray; iCOGS; GWAS meta analysis)	X-10510	Inverse variance weighted	3	0.293007	0.197592	0.138104	-0.0942729	0.680286	1.34045	0.910034	1.97444	1.34 [0.91:1.97]	overlaps null	not_protein	Metabolites
met-a-444	ieu-a-1127	ER+ Breast cancer (Combined Oncoarray; iCOGS; GWAS meta analysis)	X-10510	MR Egger	3	0.279425	0.442573	0.641479	-0.588017	1.14687	1.32237	0.555428	3.14832	1.32 [0.56:3.15]	overlaps null	not_protein	Metabolites
met-a-444	ieu-a-1127	ER+ Breast cancer (Combined Oncoarray; iCOGS; GWAS meta analysis)	X-10510	Weighted median	3	0.277473	0.210637	0.187738	-0.135376	0.690322	1.31979	0.873387	1.99436	1.32 [0.87:1.99]	overlaps null	not_protein	Metabolites
met-a-444	ieu-a-1128	ER- Breast cancer (Combined Oncoarray; iCOGS; GWAS meta analysis)	X-10510	Inverse variance weighted	3	0.186553	0.57026	0.743564	-0.931157	1.30426	1.20509	0.394098	3.68497	1.21 [0.39:3.68]	overlaps null	not_protein	Metabolites
met-a-444	ieu-a-1128	ER- Breast cancer (Combined Oncoarray; iCOGS; GWAS meta analysis)	X-10510	MR Egger	3	1.38073	1.21846	0.460306	-1.00745	3.76891	3.97781	0.365149	43.3328	3.98 [0.37:43.33]	overlaps null	not_protein	Metabolites
met-a-444	ieu-a-1128	ER- Breast cancer (Combined Oncoarray; iCOGS; GWAS meta analysis)	X-10510	Weighted median	3	0.344438	0.324762	0.288878	-0.292096	0.980972	1.4112	0.746697	2.66705	1.41 [0.75:2.67]	overlaps null	not_protein	Metabolites
met-a-444	Breast cancer BCAC 2020	Breast cancer BCAC 2020	X-10510	Inverse variance weighted	3	0.380954	0.160109	0.0173435	0.0671405	0.694767	1.46368	1.06945	2.00324	1.464 [1.069:2.003]	positive	not_protein	Metabolites
met-a-444	Breast cancer BCAC 2020	Breast cancer BCAC 2020	X-10510	MR Egger	3	0.78001	0.358235	0.274088	0.0778688	1.48215	2.18149	1.08098	4.40241	2.181 [1.081:4.402]	positive	not_protein	Metabolites
met-a-444	Breast cancer BCAC 2020	Breast cancer BCAC 2020	X-10510	Weighted median	3	0.39476	0.177545	0.0261868	0.0467709	0.742749	1.48403	1.04788	2.1017	1.484 [1.048:2.102]	positive	not_protein	Metabolites
met-a-444	LuminalA ER+PR+HER-	LuminalA ER+PR+HER-	X-10510	Inverse variance weighted	3	0.499853	0.210437	0.0175341	0.087397	0.91231	1.64848	1.09133	2.49007	1.648 [1.091:2.49]	positive	not_protein	Metabolites
met-a-444	LuminalA ER+PR+HER-	LuminalA ER+PR+HER-	X-10510	MR Egger	3	0.706871	0.471083	0.374231	-0.216451	1.63019	2.02764	0.805372	5.10487	2.028 [0.805:5.105]	overlaps null	not_protein	Metabolites
met-a-444	LuminalA ER+PR+HER-	LuminalA ER+PR+HER-	X-10510	Weighted median	3	0.535059	0.218767	0.0144536	0.106275	0.963843	1.70755	1.11213	2.62175	1.708 [1.112:2.622]	positive	not_protein	Metabolites
met-a-444	LuminalB1 ER+PR+HER-	LuminalB1 ER+PR+HER-	X-10510	Inverse variance weighted	3	0.440477	0.398141	0.268582	-0.339879	1.22083	1.55345	0.711856	3.39001	1.553 [0.712:3.39]	overlaps null	not_protein	Metabolites
met-a-444	LuminalB1 ER+PR+HER-	LuminalB1 ER+PR+HER-	X-10510	MR Egger	3	0.291197	0.890892	0.798884	-1.45495	2.03734	1.33803	0.233412	7.67022	1.338 [0.233:7.67]	overlaps null	not_protein	Metabolites
met-a-444	LuminalB1 ER+PR+HER-	LuminalB1 ER+PR+HER-	X-10510	Weighted median	3	0.359705	0.4111	0.381583	-0.446051	1.16546	1.43291	0.640151	3.2074	1.433 [0.64:3.207]	overlaps null	not_protein	Metabolites
met-a-444	LuminalB2 ER+PR+HER+	LuminalB2 ER+PR+HER+	X-10510	Inverse variance weighted	3	-0.154764	0.464379	0.73893	-1.06495	0.755419	0.856617	0.344746	2.1285	0.857 [0.345:2.129]	overlaps null	not_protein	Metabolites
met-a-444	LuminalB2 ER+PR+HER+	LuminalB2 ER+PR+HER+	X-10510	MR Egger	3	0.421382	1.03986	0.754898	-1.61675	2.45952	1.52407	0.198542	11.6992	1.524 [0.199:11.699]	overlaps null	not_protein	Metabolites
met-a-444	LuminalB2 ER+PR+HER+	LuminalB2 ER+PR+HER+	X-10510	Weighted median	3	-0.157572	0.487124	0.746337	-1.11233	0.797191	0.854216	0.328791	2.2193	0.854 [0.329:2.219]	overlaps null	not_protein	Metabolites
met-a-444	HER2-enriched ER-PR-HER+	HER2-enriched ER-PR-HER+	X-10510	Inverse variance weighted	3	0.865621	0.668472	0.195346	-0.444584	2.17583	2.37648	0.641091	8.80945	2.376 [0.641:8.809]	overlaps null	not_protein	Metabolites
met-a-444	HER2-enriched ER-PR-HER+	HER2-enriched ER-PR-HER+	X-10510	MR Egger	3	1.00461	1.49592	0.623511	-1.92739	3.93661	2.73084	0.145528	51.2444	2.731 [0.146:51.244]	overlaps null	not_protein	Metabolites
met-a-444	HER2-enriched ER-PR-HER+	HER2-enriched ER-PR-HER+	X-10510	Weighted median	3	0.950323	0.727244	0.191299	-0.475076	2.37572	2.58654	0.621838	10.7588	2.587 [0.622:10.759]	overlaps null	not_protein	Metabolites
met-a-444	TNBC ER-PR-HER-	TNBC ER-PR-HER-	X-10510	Inverse variance weighted	3	-0.0547096	0.403162	0.892057	-0.844907	0.735487	0.94676	0.429597	2.0865	0.947 [0.43:2.086]	overlaps null	not_protein	Metabolites
met-a-444	TNBC ER-PR-HER-	TNBC ER-PR-HER-	X-10510	MR Egger	3	0.962501	0.9033	0.479807	-0.807967	2.73297	2.61824	0.445763	15.3785	2.618 [0.446:15.378]	overlaps null	not_protein	Metabolites
met-a-444	TNBC ER-PR-HER-	TNBC ER-PR-HER-	X-10510	Weighted median	3	-0.0457264	0.421717	0.913655	-0.872291	0.780838	0.955303	0.417993	2.1833	0.955 [0.418:2.183]	overlaps null	not_protein	Metabolites
met-a-485	ieu-a-1126	Breast cancer (Combined Oncoarray; iCOGS; GWAS meta analysis)	X-02269	Inverse variance weighted	2	0.18401	0.0982065	0.0609709	-0.00847459	0.376495	1.20203	0.991561	1.45717	1.2 [0.99:1.46]	overlaps null	not_protein	Metabolites
met-a-485	ieu-a-1127	ER+ Breast cancer (Combined Oncoarray; iCOGS; GWAS meta analysis)	X-02269	Inverse variance weighted	2	0.262931	0.117272	0.0249574	0.0330779	0.492785	1.30074	1.03363	1.63687	1.3 [1.03:1.64]	positive	not_protein	Metabolites
met-a-485	ieu-a-1128	ER- Breast cancer (Combined Oncoarray; iCOGS; GWAS meta analysis)	X-02269	Inverse variance weighted	2	0.136902	0.178544	0.44322	-0.213045	0.486849	1.14672	0.80812	1.62718	1.15 [0.81:1.63]	overlaps null	not_protein	Metabolites
met-a-485	Breast cancer BCAC 2020	Breast cancer BCAC 2020	X-02269	Inverse variance weighted	2	0.199595	0.0946686	0.0349999	0.0140449	0.385146	1.22091	1.01414	1.46983	1.221 [1.014:1.47]	positive	not_protein	Metabolites
met-a-485	Breast cancer BCAC 2020	Breast cancer BCAC 2020	X-02269 || id:met-a-485	NO SENSITIVITY	2	NA	NA	NA	NA	NA	NA	NA	NA	NA [NA:NA]	NA	not_protein	Metabolites
met-a-485	LuminalA ER+PR+HER-	LuminalA ER+PR+HER-	X-02269	Inverse variance weighted	2	0.247056	0.124571	0.0473379	0.00289809	0.491215	1.28025	1.0029	1.6343	1.28 [1.003:1.634]	positive	not_protein	Metabolites
met-a-485	LuminalA ER+PR+HER-	LuminalA ER+PR+HER-	X-02269 || id:met-a-485	NO SENSITIVITY	2	NA	NA	NA	NA	NA	NA	NA	NA	NA [NA:NA]	NA	not_protein	Metabolites
met-a-485	LuminalB1 ER+PR+HER-	LuminalB1 ER+PR+HER-	X-02269	Inverse variance weighted	2	-0.0327641	0.257107	0.898597	-0.536694	0.471165	0.967767	0.584678	1.60186	0.968 [0.585:1.602]	overlaps null	not_protein	Metabolites
met-a-485	LuminalB1 ER+PR+HER-	LuminalB1 ER+PR+HER-	X-02269 || id:met-a-485	NO SENSITIVITY	2	NA	NA	NA	NA	NA	NA	NA	NA	NA [NA:NA]	NA	not_protein	Metabolites
met-a-485	LuminalB2 ER+PR+HER+	LuminalB2 ER+PR+HER+	X-02269	Inverse variance weighted	2	0.104746	0.275921	0.704225	-0.43606	0.645552	1.11043	0.646579	1.90704	1.11 [0.647:1.907]	overlaps null	not_protein	Metabolites
met-a-485	LuminalB2 ER+PR+HER+	LuminalB2 ER+PR+HER+	X-02269 || id:met-a-485	NO SENSITIVITY	2	NA	NA	NA	NA	NA	NA	NA	NA	NA [NA:NA]	NA	not_protein	Metabolites
met-a-485	HER2-enriched ER-PR-HER+	HER2-enriched ER-PR-HER+	X-02269	Inverse variance weighted	2	-0.644366	0.399144	0.106448	-1.42669	0.137957	0.524995	0.240103	1.14793	0.525 [0.24:1.148]	overlaps null	not_protein	Metabolites
met-a-485	HER2-enriched ER-PR-HER+	HER2-enriched ER-PR-HER+	X-02269 || id:met-a-485	NO SENSITIVITY	2	NA	NA	NA	NA	NA	NA	NA	NA	NA [NA:NA]	NA	not_protein	Metabolites
met-a-485	TNBC ER-PR-HER-	TNBC ER-PR-HER-	X-02269	Inverse variance weighted	2	0.111562	0.239013	0.64067	-0.356903	0.580027	1.11802	0.69984	1.78609	1.118 [0.7:1.786]	overlaps null	not_protein	Metabolites
met-a-485	TNBC ER-PR-HER-	TNBC ER-PR-HER-	X-02269 || id:met-a-485	NO SENSITIVITY	2	NA	NA	NA	NA	NA	NA	NA	NA	NA [NA:NA]	NA	not_protein	Metabolites
met-a-495	ieu-a-1126	Breast cancer (Combined Oncoarray; iCOGS; GWAS meta analysis)	X-11315	Inverse variance weighted	3	-0.643532	0.353771	0.0689018	-1.33692	0.0498594	0.525433	0.262653	1.05112	0.53 [0.26:1.05]	overlaps null	not_protein	Metabolites
met-a-495	ieu-a-1126	Breast cancer (Combined Oncoarray; iCOGS; GWAS meta analysis)	X-11315	MR Egger	3	-1.22463	1.52102	0.568458	-4.20583	1.75657	0.293868	0.0149085	5.79256	0.29 [0.01:5.79]	overlaps null	not_protein	Metabolites
met-a-495	ieu-a-1126	Breast cancer (Combined Oncoarray; iCOGS; GWAS meta analysis)	X-11315	Weighted median	3	-0.959314	0.248329	0.000111966	-1.44604	-0.47259	0.383156	0.235501	0.623386	0.38 [0.24:0.62]	negative	not_protein	Metabolites
met-a-495	ieu-a-1127	ER+ Breast cancer (Combined Oncoarray; iCOGS; GWAS meta analysis)	X-11315	Inverse variance weighted	3	-0.632528	0.482644	0.19001	-1.57851	0.313454	0.531247	0.206282	1.36814	0.53 [0.21:1.37]	overlaps null	not_protein	Metabolites
met-a-495	ieu-a-1127	ER+ Breast cancer (Combined Oncoarray; iCOGS; GWAS meta analysis)	X-11315	MR Egger	3	-1.14559	2.1641	0.690057	-5.38723	3.09606	0.318038	0.00457464	22.1106	0.32 [0:22.11]	overlaps null	not_protein	Metabolites
met-a-495	ieu-a-1127	ER+ Breast cancer (Combined Oncoarray; iCOGS; GWAS meta analysis)	X-11315	Weighted median	3	-0.835646	0.298941	0.00518427	-1.42157	-0.249722	0.433594	0.241335	0.779017	0.43 [0.24:0.78]	negative	not_protein	Metabolites
met-a-495	ieu-a-1128	ER- Breast cancer (Combined Oncoarray; iCOGS; GWAS meta analysis)	X-11315	Inverse variance weighted	3	-0.663082	0.32602	0.041965	-1.30208	-0.024082	0.515261	0.271965	0.976206	0.52 [0.27:0.98]	negative	not_protein	Metabolites
met-a-495	ieu-a-1128	ER- Breast cancer (Combined Oncoarray; iCOGS; GWAS meta analysis)	X-11315	MR Egger	3	-1.8715	1.07028	0.330716	-3.96924	0.226244	0.153893	0.0188879	1.25388	0.15 [0.02:1.25]	overlaps null	not_protein	Metabolites
met-a-495	ieu-a-1128	ER- Breast cancer (Combined Oncoarray; iCOGS; GWAS meta analysis)	X-11315	Weighted median	3	-0.52024	0.396081	0.189026	-1.29656	0.25608	0.594378	0.273471	1.29186	0.59 [0.27:1.29]	overlaps null	not_protein	Metabolites
met-a-495	Breast cancer BCAC 2020	Breast cancer BCAC 2020	X-11315	Inverse variance weighted	3	-0.583615	0.32101	0.0690558	-1.2128	0.045566	0.557878	0.297365	1.04662	0.558 [0.297:1.047]	overlaps null	not_protein	Metabolites
met-a-495	Breast cancer BCAC 2020	Breast cancer BCAC 2020	X-11315	MR Egger	3	-1.09405	1.37464	0.572049	-3.78835	1.60025	0.334858	0.022633	4.95427	0.335 [0.023:4.954]	overlaps null	not_protein	Metabolites
met-a-495	Breast cancer BCAC 2020	Breast cancer BCAC 2020	X-11315	Weighted median	3	-0.879205	0.24353	0.000305888	-1.35652	-0.401887	0.415113	0.257555	0.669056	0.415 [0.258:0.669]	negative	not_protein	Metabolites
met-a-495	LuminalA ER+PR+HER-	LuminalA ER+PR+HER-	X-11315	Inverse variance weighted	3	-0.661263	0.300243	0.0276351	-1.24974	-0.0727874	0.516199	0.286579	0.929799	0.516 [0.287:0.93]	negative	not_protein	Metabolites
met-a-495	LuminalA ER+PR+HER-	LuminalA ER+PR+HER-	X-11315	MR Egger	3	-1.31729	1.19123	0.468034	-3.65209	1.01751	0.26786	0.0259368	2.7663	0.268 [0.026:2.766]	overlaps null	not_protein	Metabolites
met-a-495	LuminalA ER+PR+HER-	LuminalA ER+PR+HER-	X-11315	Weighted median	3	-0.851349	0.294759	0.00387343	-1.42908	-0.273622	0.426839	0.23953	0.76062	0.427 [0.24:0.761]	negative	not_protein	Metabolites
met-a-495	LuminalB1 ER+PR+HER-	LuminalB1 ER+PR+HER-	X-11315	Inverse variance weighted	3	-0.164698	0.682935	0.809429	-1.50325	1.17385	0.84815	0.222406	3.23443	0.848 [0.222:3.234]	overlaps null	not_protein	Metabolites
met-a-495	LuminalB1 ER+PR+HER-	LuminalB1 ER+PR+HER-	X-11315	MR Egger	3	1.67112	2.39523	0.61219	-3.02353	6.36577	5.31811	0.0486292	581.591	5.318 [0.049:581.591]	overlaps null	not_protein	Metabolites
met-a-495	LuminalB1 ER+PR+HER-	LuminalB1 ER+PR+HER-	X-11315	Weighted median	3	0.306663	0.527335	0.560881	-0.726914	1.34024	1.35888	0.483398	3.81996	1.359 [0.483:3.82]	overlaps null	not_protein	Metabolites
met-a-495	LuminalB2 ER+PR+HER+	LuminalB2 ER+PR+HER+	X-11315	Inverse variance weighted	3	-0.0278394	1.05403	0.978929	-2.09374	2.03806	0.972545	0.123225	7.67574	0.973 [0.123:7.676]	overlaps null	not_protein	Metabolites
met-a-495	LuminalB2 ER+PR+HER+	LuminalB2 ER+PR+HER+	X-11315	MR Egger	3	-3.7428	2.76423	0.404972	-9.16069	1.67508	0.0236876	0.00010509	5.33922	0.024 [0:5.339]	overlaps null	not_protein	Metabolites
met-a-495	LuminalB2 ER+PR+HER+	LuminalB2 ER+PR+HER+	X-11315	Weighted median	3	0.0503782	0.732466	0.945166	-1.38526	1.48601	1.05167	0.25026	4.41943	1.052 [0.25:4.419]	overlaps null	not_protein	Metabolites
met-a-495	HER2-enriched ER-PR-HER+	HER2-enriched ER-PR-HER+	X-11315	Inverse variance weighted	3	0.344676	0.721315	0.632761	-1.0691	1.75845	1.41153	0.343317	5.80346	1.412 [0.343:5.803]	overlaps null	not_protein	Metabolites
met-a-495	HER2-enriched ER-PR-HER+	HER2-enriched ER-PR-HER+	X-11315	MR Egger	3	-0.893978	2.28501	0.762586	-5.37259	3.58464	0.409025	0.00464207	36.0403	0.409 [0.005:36.04]	overlaps null	not_protein	Metabolites
met-a-495	HER2-enriched ER-PR-HER+	HER2-enriched ER-PR-HER+	X-11315	Weighted median	3	0.14378	0.791525	0.855858	-1.40761	1.69517	1.15463	0.244728	5.44757	1.155 [0.245:5.448]	overlaps null	not_protein	Metabolites
met-a-495	TNBC ER-PR-HER-	TNBC ER-PR-HER-	X-11315	Inverse variance weighted	3	-0.710685	0.429403	0.0979132	-1.55231	0.130944	0.491307	0.211757	1.1399	0.491 [0.212:1.14]	overlaps null	not_protein	Metabolites
met-a-495	TNBC ER-PR-HER-	TNBC ER-PR-HER-	X-11315	MR Egger	3	-1.55039	1.39214	0.465795	-4.27898	1.1782	0.212165	0.0138567	3.24854	0.212 [0.014:3.249]	overlaps null	not_protein	Metabolites
met-a-495	TNBC ER-PR-HER-	TNBC ER-PR-HER-	X-11315	Weighted median	3	-0.606599	0.486231	0.212195	-1.55961	0.346415	0.545202	0.210217	1.41399	0.545 [0.21:1.414]	overlaps null	not_protein	Metabolites
met-a-500	ieu-a-1126	Breast cancer (Combined Oncoarray; iCOGS; GWAS meta analysis)	3-dehydrocarnitine*	Inverse variance weighted	3	-0.742894	0.190181	9.37398e-05	-1.11565	-0.370139	0.475735	0.327703	0.690638	0.48 [0.33:0.69]	negative	not_protein	Metabolites
met-a-500	ieu-a-1126	Breast cancer (Combined Oncoarray; iCOGS; GWAS meta analysis)	3-dehydrocarnitine*	MR Egger	3	-0.875099	1.02575	0.550351	-2.88558	1.13538	0.416821	0.0558227	3.11235	0.42 [0.06:3.11]	overlaps null	not_protein	Metabolites
met-a-500	ieu-a-1126	Breast cancer (Combined Oncoarray; iCOGS; GWAS meta analysis)	3-dehydrocarnitine*	Weighted median	3	-0.810216	0.217597	0.000196498	-1.23671	-0.383727	0.444762	0.290339	0.681318	0.44 [0.29:0.68]	negative	not_protein	Metabolites
met-a-500	ieu-a-1127	ER+ Breast cancer (Combined Oncoarray; iCOGS; GWAS meta analysis)	3-dehydrocarnitine*	Inverse variance weighted	3	-0.85937	0.279309	0.00209252	-1.40682	-0.311926	0.423429	0.244922	0.732036	0.42 [0.24:0.73]	negative	not_protein	Metabolites
met-a-500	ieu-a-1127	ER+ Breast cancer (Combined Oncoarray; iCOGS; GWAS meta analysis)	3-dehydrocarnitine*	MR Egger	3	0.283788	1.78609	0.899687	-3.21695	3.78453	1.32815	0.0400769	44.015	1.33 [0.04:44.02]	overlaps null	not_protein	Metabolites
met-a-500	ieu-a-1127	ER+ Breast cancer (Combined Oncoarray; iCOGS; GWAS meta analysis)	3-dehydrocarnitine*	Weighted median	3	-0.862295	0.275656	0.00175909	-1.40258	-0.322009	0.422192	0.245961	0.724692	0.42 [0.25:0.72]	negative	not_protein	Metabolites
met-a-500	ieu-a-1128	ER- Breast cancer (Combined Oncoarray; iCOGS; GWAS meta analysis)	3-dehydrocarnitine*	Inverse variance weighted	3	0.118217	0.357294	0.740745	-0.58208	0.818513	1.12549	0.558735	2.26713	1.13 [0.56:2.27]	overlaps null	not_protein	Metabolites
met-a-500	ieu-a-1128	ER- Breast cancer (Combined Oncoarray; iCOGS; GWAS meta analysis)	3-dehydrocarnitine*	MR Egger	3	-1.71835	1.99081	0.546679	-5.62033	2.18363	0.179362	0.00362345	8.87849	0.18 [0:8.88]	overlaps null	not_protein	Metabolites
met-a-500	ieu-a-1128	ER- Breast cancer (Combined Oncoarray; iCOGS; GWAS meta analysis)	3-dehydrocarnitine*	Weighted median	3	0.0831142	0.393053	0.83253	-0.68727	0.853498	1.08667	0.502947	2.34785	1.09 [0.5:2.35]	overlaps null	not_protein	Metabolites
met-a-500	Breast cancer BCAC 2020	Breast cancer BCAC 2020	3-dehydrocarnitine*	Inverse variance weighted	3	-0.741043	0.184667	5.99872e-05	-1.10299	-0.379096	0.476617	0.331877	0.68448	0.477 [0.332:0.684]	negative	not_protein	Metabolites
met-a-500	Breast cancer BCAC 2020	Breast cancer BCAC 2020	3-dehydrocarnitine*	MR Egger	3	-0.262934	0.994952	0.835522	-2.21304	1.68717	0.768793	0.109368	5.40418	0.769 [0.109:5.404]	overlaps null	not_protein	Metabolites
met-a-500	Breast cancer BCAC 2020	Breast cancer BCAC 2020	3-dehydrocarnitine*	Weighted median	3	-0.736252	0.212018	0.000515459	-1.15181	-0.320697	0.478905	0.316065	0.725643	0.479 [0.316:0.726]	negative	not_protein	Metabolites
met-a-500	LuminalA ER+PR+HER-	LuminalA ER+PR+HER-	3-dehydrocarnitine*	Inverse variance weighted	3	-0.901025	0.49504	0.0687432	-1.8713	0.0692542	0.406153	0.153923	1.07171	0.406 [0.154:1.072]	overlaps null	not_protein	Metabolites
met-a-500	LuminalA ER+PR+HER-	LuminalA ER+PR+HER-	3-dehydrocarnitine*	MR Egger	3	1.73856	2.64455	0.629762	-3.44475	6.92188	5.68916	0.0319126	1014.22	5.689 [0.032:1014.224]	overlaps null	not_protein	Metabolites
met-a-500	LuminalA ER+PR+HER-	LuminalA ER+PR+HER-	3-dehydrocarnitine*	Weighted median	3	-0.770218	0.306525	0.0119798	-1.37101	-0.169428	0.462912	0.253851	0.844147	0.463 [0.254:0.844]	negative	not_protein	Metabolites
met-a-500	LuminalB1 ER+PR+HER-	LuminalB1 ER+PR+HER-	3-dehydrocarnitine*	Inverse variance weighted	3	-0.439481	0.461051	0.340481	-1.34314	0.46418	0.644371	0.261024	1.59071	0.644 [0.261:1.591]	overlaps null	not_protein	Metabolites
met-a-500	LuminalB1 ER+PR+HER-	LuminalB1 ER+PR+HER-	3-dehydrocarnitine*	MR Egger	3	-0.848385	2.48781	0.790775	-5.72449	4.02772	0.428106	0.00326501	56.1328	0.428 [0.003:56.133]	overlaps null	not_protein	Metabolites
met-a-500	LuminalB1 ER+PR+HER-	LuminalB1 ER+PR+HER-	3-dehydrocarnitine*	Weighted median	3	-0.501942	0.488788	0.304462	-1.45997	0.456082	0.605354	0.232244	1.57788	0.605 [0.232:1.578]	overlaps null	not_protein	Metabolites
met-a-500	LuminalB2 ER+PR+HER+	LuminalB2 ER+PR+HER+	3-dehydrocarnitine*	Inverse variance weighted	3	-1.91932	0.539269	0.000372108	-2.97629	-0.862352	0.146707	0.0509818	0.422168	0.147 [0.051:0.422]	negative	not_protein	Metabolites
met-a-500	LuminalB2 ER+PR+HER+	LuminalB2 ER+PR+HER+	3-dehydrocarnitine*	MR Egger	3	-2.87316	2.9149	0.504591	-8.58636	2.84004	0.0565201	0.000186635	17.1164	0.057 [0:17.116]	overlaps null	not_protein	Metabolites
met-a-500	LuminalB2 ER+PR+HER+	LuminalB2 ER+PR+HER+	3-dehydrocarnitine*	Weighted median	3	-1.9184	0.603514	0.00147929	-3.10129	-0.735513	0.146842	0.0449912	0.47926	0.147 [0.045:0.479]	negative	not_protein	Metabolites
met-a-500	HER2-enriched ER-PR-HER+	HER2-enriched ER-PR-HER+	3-dehydrocarnitine*	Inverse variance weighted	3	-0.664971	0.781828	0.395028	-2.19735	0.867412	0.514288	0.111097	2.38074	0.514 [0.111:2.381]	overlaps null	not_protein	Metabolites
met-a-500	HER2-enriched ER-PR-HER+	HER2-enriched ER-PR-HER+	3-dehydrocarnitine*	MR Egger	3	-0.513332	4.22149	0.922965	-8.78745	7.76078	0.598498	0.000152637	2346.74	0.598 [0:2346.737]	overlaps null	not_protein	Metabolites
met-a-500	HER2-enriched ER-PR-HER+	HER2-enriched ER-PR-HER+	3-dehydrocarnitine*	Weighted median	3	-0.334767	0.900519	0.71008	-2.09978	1.43025	0.715505	0.122483	4.17975	0.716 [0.122:4.18]	overlaps null	not_protein	Metabolites
met-a-500	TNBC ER-PR-HER-	TNBC ER-PR-HER-	3-dehydrocarnitine*	Inverse variance weighted	3	0.228612	0.465892	0.62364	-0.684535	1.14176	1.25685	0.504324	3.13227	1.257 [0.504:3.132]	overlaps null	not_protein	Metabolites
met-a-500	TNBC ER-PR-HER-	TNBC ER-PR-HER-	3-dehydrocarnitine*	MR Egger	3	0.638864	2.51666	0.841735	-4.29379	5.57151	1.89433	0.0136531	262.832	1.894 [0.014:262.832]	overlaps null	not_protein	Metabolites
met-a-500	TNBC ER-PR-HER-	TNBC ER-PR-HER-	3-dehydrocarnitine*	Weighted median	3	0.336285	0.511446	0.510848	-0.66615	1.33872	1.39974	0.513683	3.81416	1.4 [0.514:3.814]	overlaps null	not_protein	Metabolites
met-a-501	ieu-a-1126	Breast cancer (Combined Oncoarray; iCOGS; GWAS meta analysis)	Pyroglutamine*	Inverse variance weighted	3	-0.219269	0.121566	0.0712779	-0.457538	0.0190004	0.803106	0.63284	1.01918	0.8 [0.63:1.02]	overlaps null	not_protein	Metabolites
met-a-501	ieu-a-1126	Breast cancer (Combined Oncoarray; iCOGS; GWAS meta analysis)	Pyroglutamine*	MR Egger	3	-0.12312	0.333749	0.77501	-0.777269	0.531028	0.884157	0.45966	1.70068	0.88 [0.46:1.7]	overlaps null	not_protein	Metabolites
met-a-501	ieu-a-1126	Breast cancer (Combined Oncoarray; iCOGS; GWAS meta analysis)	Pyroglutamine*	Weighted median	3	-0.177048	0.136732	0.195372	-0.445043	0.0909474	0.83774	0.640797	1.09521	0.84 [0.64:1.1]	overlaps null	not_protein	Metabolites
met-a-501	ieu-a-1127	ER+ Breast cancer (Combined Oncoarray; iCOGS; GWAS meta analysis)	Pyroglutamine*	Inverse variance weighted	3	-0.151655	0.144927	0.295365	-0.435711	0.132401	0.859285	0.646805	1.14157	0.86 [0.65:1.14]	overlaps null	not_protein	Metabolites
met-a-501	ieu-a-1127	ER+ Breast cancer (Combined Oncoarray; iCOGS; GWAS meta analysis)	Pyroglutamine*	MR Egger	3	-0.204766	0.398973	0.698128	-0.986753	0.57722	0.814838	0.372785	1.78108	0.81 [0.37:1.78]	overlaps null	not_protein	Metabolites
met-a-501	ieu-a-1127	ER+ Breast cancer (Combined Oncoarray; iCOGS; GWAS meta analysis)	Pyroglutamine*	Weighted median	3	-0.205409	0.156697	0.189903	-0.512535	0.101717	0.814314	0.598975	1.10707	0.81 [0.6:1.11]	overlaps null	not_protein	Metabolites
met-a-501	ieu-a-1128	ER- Breast cancer (Combined Oncoarray; iCOGS; GWAS meta analysis)	Pyroglutamine*	Inverse variance weighted	3	-0.427591	0.387742	0.270126	-1.18757	0.332384	0.652078	0.304963	1.39429	0.65 [0.3:1.39]	overlaps null	not_protein	Metabolites
met-a-501	ieu-a-1128	ER- Breast cancer (Combined Oncoarray; iCOGS; GWAS meta analysis)	Pyroglutamine*	MR Egger	3	-0.195684	1.49063	0.916903	-3.11732	2.72595	0.822272	0.0442756	15.271	0.82 [0.04:15.27]	overlaps null	not_protein	Metabolites
met-a-501	ieu-a-1128	ER- Breast cancer (Combined Oncoarray; iCOGS; GWAS meta analysis)	Pyroglutamine*	Weighted median	3	-0.258856	0.293655	0.378048	-0.834419	0.316707	0.771934	0.434127	1.3726	0.77 [0.43:1.37]	overlaps null	not_protein	Metabolites
met-a-501	Breast cancer BCAC 2020	Breast cancer BCAC 2020	Pyroglutamine*	Inverse variance weighted	3	-0.200217	0.116826	0.0865642	-0.429195	0.0287617	0.818553	0.651033	1.02918	0.819 [0.651:1.029]	overlaps null	not_protein	Metabolites
met-a-501	Breast cancer BCAC 2020	Breast cancer BCAC 2020	Pyroglutamine*	MR Egger	3	0.018256	0.321535	0.963893	-0.611953	0.648465	1.01842	0.542291	1.9126	1.018 [0.542:1.913]	overlaps null	not_protein	Metabolites
met-a-501	Breast cancer BCAC 2020	Breast cancer BCAC 2020	Pyroglutamine*	Weighted median	3	-0.260268	0.132194	0.0489727	-0.519368	-0.00116713	0.770845	0.594896	0.998834	0.771 [0.595:0.999]	negative	not_protein	Metabolites
met-a-501	LuminalA ER+PR+HER-	LuminalA ER+PR+HER-	Pyroglutamine*	Inverse variance weighted	3	0.0615071	0.153379	0.688409	-0.239115	0.362129	1.06344	0.787324	1.43638	1.063 [0.787:1.436]	overlaps null	not_protein	Metabolites
met-a-501	LuminalA ER+PR+HER-	LuminalA ER+PR+HER-	Pyroglutamine*	MR Egger	3	0.0618487	0.421759	0.907304	-0.764798	0.888496	1.0638	0.465428	2.43147	1.064 [0.465:2.431]	overlaps null	not_protein	Metabolites
met-a-501	LuminalA ER+PR+HER-	LuminalA ER+PR+HER-	Pyroglutamine*	Weighted median	3	0.0596807	0.173116	0.730287	-0.279626	0.398987	1.0615	0.756066	1.49031	1.061 [0.756:1.49]	overlaps null	not_protein	Metabolites
met-a-501	LuminalB1 ER+PR+HER-	LuminalB1 ER+PR+HER-	Pyroglutamine*	Inverse variance weighted	3	-0.422601	0.291514	0.147148	-0.993968	0.148766	0.65534	0.370105	1.1604	0.655 [0.37:1.16]	overlaps null	not_protein	Metabolites
met-a-501	LuminalB1 ER+PR+HER-	LuminalB1 ER+PR+HER-	Pyroglutamine*	MR Egger	3	0.103308	0.806167	0.918861	-1.47678	1.6834	1.10883	0.228372	5.38381	1.109 [0.228:5.384]	overlaps null	not_protein	Metabolites
met-a-501	LuminalB1 ER+PR+HER-	LuminalB1 ER+PR+HER-	Pyroglutamine*	Weighted median	3	-0.403572	0.327635	0.218034	-1.04574	0.238593	0.66793	0.351433	1.26946	0.668 [0.351:1.269]	overlaps null	not_protein	Metabolites
met-a-501	LuminalB2 ER+PR+HER+	LuminalB2 ER+PR+HER+	Pyroglutamine*	Inverse variance weighted	3	-0.550192	0.343729	0.109453	-1.2239	0.123518	0.576839	0.29408	1.13147	0.577 [0.294:1.131]	overlaps null	not_protein	Metabolites
met-a-501	LuminalB2 ER+PR+HER+	LuminalB2 ER+PR+HER+	Pyroglutamine*	MR Egger	3	-0.763231	0.953511	0.570275	-2.63211	1.10565	0.466158	0.0719264	3.02119	0.466 [0.072:3.021]	overlaps null	not_protein	Metabolites
met-a-501	LuminalB2 ER+PR+HER+	LuminalB2 ER+PR+HER+	Pyroglutamine*	Weighted median	3	-0.560636	0.393716	0.154458	-1.33232	0.211048	0.570846	0.263864	1.23497	0.571 [0.264:1.235]	overlaps null	not_protein	Metabolites
met-a-501	HER2-enriched ER-PR-HER+	HER2-enriched ER-PR-HER+	Pyroglutamine*	Inverse variance weighted	3	-1.35947	0.50386	0.00697324	-2.34704	-0.371909	0.256796	0.095652	0.689417	0.257 [0.096:0.689]	negative	not_protein	Metabolites
met-a-501	HER2-enriched ER-PR-HER+	HER2-enriched ER-PR-HER+	Pyroglutamine*	MR Egger	3	-1.54896	1.47068	0.483498	-4.43149	1.33356	0.212468	0.0118968	3.79452	0.212 [0.012:3.795]	overlaps null	not_protein	Metabolites
met-a-501	HER2-enriched ER-PR-HER+	HER2-enriched ER-PR-HER+	Pyroglutamine*	Weighted median	3	-1.30412	0.598443	0.0293181	-2.47707	-0.131168	0.271412	0.0839893	0.87707	0.271 [0.084:0.877]	negative	not_protein	Metabolites
met-a-501	TNBC ER-PR-HER-	TNBC ER-PR-HER-	Pyroglutamine*	Inverse variance weighted	3	-0.371181	0.566788	0.512542	-1.48209	0.739723	0.689919	0.227163	2.09536	0.69 [0.227:2.095]	overlaps null	not_protein	Metabolites
met-a-501	TNBC ER-PR-HER-	TNBC ER-PR-HER-	Pyroglutamine*	MR Egger	3	-0.201834	2.20322	0.941843	-4.52015	4.11648	0.817231	0.0108874	61.3429	0.817 [0.011:61.343]	overlaps null	not_protein	Metabolites
met-a-501	TNBC ER-PR-HER-	TNBC ER-PR-HER-	Pyroglutamine*	Weighted median	3	-0.177324	0.37645	0.637609	-0.915166	0.560517	0.837508	0.40045	1.75158	0.838 [0.4:1.752]	overlaps null	not_protein	Metabolites
met-a-505	ieu-a-1126	Breast cancer (Combined Oncoarray; iCOGS; GWAS meta analysis)	X-03056--N-[3-(2-Oxopyrrolidin-1-yl)propyl]acetamide	Inverse variance weighted	4	0.0867032	0.119941	0.469751	-0.14838	0.321787	1.09057	0.862103	1.37959	1.09 [0.86:1.38]	overlaps null	not_protein	Metabolites
met-a-505	ieu-a-1126	Breast cancer (Combined Oncoarray; iCOGS; GWAS meta analysis)	X-03056--N-[3-(2-Oxopyrrolidin-1-yl)propyl]acetamide	MR Egger	4	0.428391	0.489982	0.474153	-0.531974	1.38876	1.53479	0.587444	4.00986	1.53 [0.59:4.01]	overlaps null	not_protein	Metabolites
met-a-505	ieu-a-1126	Breast cancer (Combined Oncoarray; iCOGS; GWAS meta analysis)	X-03056--N-[3-(2-Oxopyrrolidin-1-yl)propyl]acetamide	Weighted median	4	0.118165	0.137853	0.391347	-0.152028	0.388357	1.12543	0.858964	1.47456	1.13 [0.86:1.47]	overlaps null	not_protein	Metabolites
met-a-505	ieu-a-1127	ER+ Breast cancer (Combined Oncoarray; iCOGS; GWAS meta analysis)	X-03056--N-[3-(2-Oxopyrrolidin-1-yl)propyl]acetamide	Inverse variance weighted	4	0.0631316	0.142315	0.657327	-0.215805	0.342068	1.06517	0.805893	1.40786	1.07 [0.81:1.41]	overlaps null	not_protein	Metabolites
met-a-505	ieu-a-1127	ER+ Breast cancer (Combined Oncoarray; iCOGS; GWAS meta analysis)	X-03056--N-[3-(2-Oxopyrrolidin-1-yl)propyl]acetamide	MR Egger	4	0.555282	0.579786	0.439264	-0.581099	1.69166	1.74243	0.559283	5.4285	1.74 [0.56:5.43]	overlaps null	not_protein	Metabolites
met-a-505	ieu-a-1127	ER+ Breast cancer (Combined Oncoarray; iCOGS; GWAS meta analysis)	X-03056--N-[3-(2-Oxopyrrolidin-1-yl)propyl]acetamide	Weighted median	4	0.114228	0.159315	0.473379	-0.19803	0.426485	1.12101	0.820345	1.53186	1.12 [0.82:1.53]	overlaps null	not_protein	Metabolites
met-a-505	ieu-a-1128	ER- Breast cancer (Combined Oncoarray; iCOGS; GWAS meta analysis)	X-03056--N-[3-(2-Oxopyrrolidin-1-yl)propyl]acetamide	Inverse variance weighted	4	0.347918	0.218978	0.112099	-0.0812781	0.777115	1.41612	0.921937	2.17519	1.42 [0.92:2.18]	overlaps null	not_protein	Metabolites
met-a-505	ieu-a-1128	ER- Breast cancer (Combined Oncoarray; iCOGS; GWAS meta analysis)	X-03056--N-[3-(2-Oxopyrrolidin-1-yl)propyl]acetamide	MR Egger	4	0.80713	0.899527	0.46426	-0.955944	2.5702	2.24147	0.384449	13.0685	2.24 [0.38:13.07]	overlaps null	not_protein	Metabolites
met-a-505	ieu-a-1128	ER- Breast cancer (Combined Oncoarray; iCOGS; GWAS meta analysis)	X-03056--N-[3-(2-Oxopyrrolidin-1-yl)propyl]acetamide	Weighted median	4	0.313369	0.259485	0.227178	-0.195221	0.82196	1.36803	0.822653	2.27495	1.37 [0.82:2.27]	overlaps null	not_protein	Metabolites
met-a-505	Breast cancer BCAC 2020	Breast cancer BCAC 2020	X-03056--N-[3-(2-Oxopyrrolidin-1-yl)propyl]acetamide	Inverse variance weighted	4	0.029582	0.115427	0.797733	-0.196656	0.25582	1.03002	0.821474	1.29152	1.03 [0.821:1.292]	overlaps null	not_protein	Metabolites
met-a-505	Breast cancer BCAC 2020	Breast cancer BCAC 2020	X-03056--N-[3-(2-Oxopyrrolidin-1-yl)propyl]acetamide	MR Egger	4	0.459833	0.47036	0.431361	-0.462072	1.38174	1.58381	0.629977	3.98182	1.584 [0.63:3.982]	overlaps null	not_protein	Metabolites
met-a-505	Breast cancer BCAC 2020	Breast cancer BCAC 2020	X-03056--N-[3-(2-Oxopyrrolidin-1-yl)propyl]acetamide	Weighted median	4	0.0694673	0.130726	0.595145	-0.186756	0.325691	1.07194	0.829646	1.38499	1.072 [0.83:1.385]	overlaps null	not_protein	Metabolites
met-a-505	LuminalA ER+PR+HER-	LuminalA ER+PR+HER-	X-03056--N-[3-(2-Oxopyrrolidin-1-yl)propyl]acetamide	Inverse variance weighted	4	0.0642776	0.213999	0.763899	-0.35516	0.483715	1.06639	0.701061	1.62209	1.066 [0.701:1.622]	overlaps null	not_protein	Metabolites
met-a-505	LuminalA ER+PR+HER-	LuminalA ER+PR+HER-	X-03056--N-[3-(2-Oxopyrrolidin-1-yl)propyl]acetamide	MR Egger	4	1.33309	0.608898	0.160006	0.139649	2.52653	3.79274	1.14987	12.51	3.793 [1.15:12.51]	positive	not_protein	Metabolites
met-a-505	LuminalA ER+PR+HER-	LuminalA ER+PR+HER-	X-03056--N-[3-(2-Oxopyrrolidin-1-yl)propyl]acetamide	Weighted median	4	0.175016	0.186474	0.347959	-0.190472	0.540505	1.19127	0.826569	1.71687	1.191 [0.827:1.717]	overlaps null	not_protein	Metabolites
met-a-505	LuminalB1 ER+PR+HER-	LuminalB1 ER+PR+HER-	X-03056--N-[3-(2-Oxopyrrolidin-1-yl)propyl]acetamide	Inverse variance weighted	4	0.0336928	0.285692	0.90612	-0.526263	0.593649	1.03427	0.590809	1.81058	1.034 [0.591:1.811]	overlaps null	not_protein	Metabolites
met-a-505	LuminalB1 ER+PR+HER-	LuminalB1 ER+PR+HER-	X-03056--N-[3-(2-Oxopyrrolidin-1-yl)propyl]acetamide	MR Egger	4	-0.496272	1.1551	0.709319	-2.76027	1.76772	0.608796	0.0632749	5.8575	0.609 [0.063:5.857]	overlaps null	not_protein	Metabolites
met-a-505	LuminalB1 ER+PR+HER-	LuminalB1 ER+PR+HER-	X-03056--N-[3-(2-Oxopyrrolidin-1-yl)propyl]acetamide	Weighted median	4	0.0360957	0.340941	0.915685	-0.632149	0.70434	1.03676	0.531448	2.02251	1.037 [0.531:2.023]	overlaps null	not_protein	Metabolites
met-a-505	LuminalB2 ER+PR+HER+	LuminalB2 ER+PR+HER+	X-03056--N-[3-(2-Oxopyrrolidin-1-yl)propyl]acetamide	Inverse variance weighted	4	-0.300905	0.332893	0.366043	-0.953374	0.351565	0.740148	0.385438	1.42129	0.74 [0.385:1.421]	overlaps null	not_protein	Metabolites
met-a-505	LuminalB2 ER+PR+HER+	LuminalB2 ER+PR+HER+	X-03056--N-[3-(2-Oxopyrrolidin-1-yl)propyl]acetamide	MR Egger	4	-0.0889358	1.34356	0.953245	-2.7223	2.54443	0.914904	0.0657231	12.736	0.915 [0.066:12.736]	overlaps null	not_protein	Metabolites
met-a-505	LuminalB2 ER+PR+HER+	LuminalB2 ER+PR+HER+	X-03056--N-[3-(2-Oxopyrrolidin-1-yl)propyl]acetamide	Weighted median	4	-0.235395	0.372266	0.527171	-0.965036	0.494246	0.790258	0.380969	1.63926	0.79 [0.381:1.639]	overlaps null	not_protein	Metabolites
met-a-505	HER2-enriched ER-PR-HER+	HER2-enriched ER-PR-HER+	X-03056--N-[3-(2-Oxopyrrolidin-1-yl)propyl]acetamide	Inverse variance weighted	4	0.476936	0.493079	0.333414	-0.4895	1.44337	1.61113	0.612933	4.23495	1.611 [0.613:4.235]	overlaps null	not_protein	Metabolites
met-a-505	HER2-enriched ER-PR-HER+	HER2-enriched ER-PR-HER+	X-03056--N-[3-(2-Oxopyrrolidin-1-yl)propyl]acetamide	MR Egger	4	3.13991	1.90827	0.24162	-0.60029	6.88011	23.1018	0.548653	972.733	23.102 [0.549:972.733]	overlaps null	not_protein	Metabolites
met-a-505	HER2-enriched ER-PR-HER+	HER2-enriched ER-PR-HER+	X-03056--N-[3-(2-Oxopyrrolidin-1-yl)propyl]acetamide	Weighted median	4	0.690915	0.609624	0.257069	-0.503948	1.88578	1.99554	0.604141	6.59148	1.996 [0.604:6.591]	overlaps null	not_protein	Metabolites
met-a-505	TNBC ER-PR-HER-	TNBC ER-PR-HER-	X-03056--N-[3-(2-Oxopyrrolidin-1-yl)propyl]acetamide	Inverse variance weighted	4	-0.0394483	0.288411	0.891206	-0.604735	0.525838	0.96132	0.546219	1.69188	0.961 [0.546:1.692]	overlaps null	not_protein	Metabolites
met-a-505	TNBC ER-PR-HER-	TNBC ER-PR-HER-	X-03056--N-[3-(2-Oxopyrrolidin-1-yl)propyl]acetamide	MR Egger	4	0.497274	1.16513	0.711079	-1.78638	2.78092	1.64423	0.167566	16.1339	1.644 [0.168:16.134]	overlaps null	not_protein	Metabolites
met-a-505	TNBC ER-PR-HER-	TNBC ER-PR-HER-	X-03056--N-[3-(2-Oxopyrrolidin-1-yl)propyl]acetamide	Weighted median	4	0.0884808	0.331695	0.789659	-0.561642	0.738604	1.09251	0.570272	2.09301	1.093 [0.57:2.093]	overlaps null	not_protein	Metabolites
met-a-513	ieu-a-1126	Breast cancer (Combined Oncoarray; iCOGS; GWAS meta analysis)	X-11440	Inverse variance weighted	3	-0.11387	0.0487034	0.0193863	-0.209328	-0.0184108	0.892374	0.811129	0.981758	0.89 [0.81:0.98]	negative	not_protein	Metabolites
met-a-513	ieu-a-1126	Breast cancer (Combined Oncoarray; iCOGS; GWAS meta analysis)	X-11440	MR Egger	3	-0.133629	0.0768221	0.332159	-0.2842	0.0169428	0.874915	0.752616	1.01709	0.87 [0.75:1.02]	overlaps null	not_protein	Metabolites
met-a-513	ieu-a-1126	Breast cancer (Combined Oncoarray; iCOGS; GWAS meta analysis)	X-11440	Weighted median	3	-0.113544	0.0487589	0.0198759	-0.209111	-0.0179766	0.892665	0.811305	0.982184	0.89 [0.81:0.98]	negative	not_protein	Metabolites
met-a-513	ieu-a-1127	ER+ Breast cancer (Combined Oncoarray; iCOGS; GWAS meta analysis)	X-11440	Inverse variance weighted	3	-0.116639	0.0579992	0.04432	-0.230318	-0.00296095	0.889906	0.794281	0.997043	0.89 [0.79:1]	negative	not_protein	Metabolites
met-a-513	ieu-a-1127	ER+ Breast cancer (Combined Oncoarray; iCOGS; GWAS meta analysis)	X-11440	MR Egger	3	-0.170624	0.0914007	0.313082	-0.349769	0.00852181	0.843139	0.704851	1.00856	0.84 [0.7:1.01]	overlaps null	not_protein	Metabolites
met-a-513	ieu-a-1127	ER+ Breast cancer (Combined Oncoarray; iCOGS; GWAS meta analysis)	X-11440	Weighted median	3	-0.116827	0.0582626	0.0449448	-0.231021	-0.00263176	0.88974	0.793723	0.997372	0.89 [0.79:1]	negative	not_protein	Metabolites
met-a-513	ieu-a-1128	ER- Breast cancer (Combined Oncoarray; iCOGS; GWAS meta analysis)	X-11440	Inverse variance weighted	3	-0.0620297	0.134845	0.645511	-0.326326	0.202267	0.939855	0.72157	1.22417	0.94 [0.72:1.22]	overlaps null	not_protein	Metabolites
met-a-513	ieu-a-1128	ER- Breast cancer (Combined Oncoarray; iCOGS; GWAS meta analysis)	X-11440	MR Egger	3	-0.166701	0.267641	0.645369	-0.691278	0.357876	0.846453	0.500936	1.43029	0.85 [0.5:1.43]	overlaps null	not_protein	Metabolites
met-a-513	ieu-a-1128	ER- Breast cancer (Combined Oncoarray; iCOGS; GWAS meta analysis)	X-11440	Weighted median	3	-0.0708254	0.092995	0.446296	-0.253096	0.111445	0.931625	0.776394	1.11789	0.93 [0.78:1.12]	overlaps null	not_protein	Metabolites
met-a-513	Breast cancer BCAC 2020	Breast cancer BCAC 2020	X-11440	Inverse variance weighted	3	-0.141619	0.047193	0.00269227	-0.234117	-0.0491209	0.867952	0.791269	0.952066	0.868 [0.791:0.952]	negative	not_protein	Metabolites
met-a-513	Breast cancer BCAC 2020	Breast cancer BCAC 2020	X-11440	MR Egger	3	-0.188813	0.0742557	0.238539	-0.334354	-0.0432719	0.827941	0.7158	0.957651	0.828 [0.716:0.958]	negative	not_protein	Metabolites
met-a-513	Breast cancer BCAC 2020	Breast cancer BCAC 2020	X-11440	Weighted median	3	-0.147833	0.0487992	0.00245022	-0.24348	-0.052187	0.862575	0.783895	0.949151	0.863 [0.784:0.949]	negative	not_protein	Metabolites
met-a-513	LuminalA ER+PR+HER-	LuminalA ER+PR+HER-	X-11440	Inverse variance weighted	3	-0.12248	0.107844	0.256077	-0.333854	0.0888946	0.884724	0.716158	1.09297	0.885 [0.716:1.093]	overlaps null	not_protein	Metabolites
met-a-513	LuminalA ER+PR+HER-	LuminalA ER+PR+HER-	X-11440	MR Egger	3	-0.279571	0.127909	0.273167	-0.530273	-0.0288687	0.756108	0.588444	0.971544	0.756 [0.588:0.972]	negative	not_protein	Metabolites
met-a-513	LuminalA ER+PR+HER-	LuminalA ER+PR+HER-	X-11440	Weighted median	3	-0.129188	0.0639406	0.0433385	-0.254511	-0.00386413	0.878809	0.775295	0.996143	0.879 [0.775:0.996]	negative	not_protein	Metabolites
met-a-513	LuminalB1 ER+PR+HER-	LuminalB1 ER+PR+HER-	X-11440	Inverse variance weighted	3	-0.321101	0.115951	0.00561807	-0.548365	-0.0938368	0.72535	0.577894	0.910431	0.725 [0.578:0.91]	negative	not_protein	Metabolites
met-a-513	LuminalB1 ER+PR+HER-	LuminalB1 ER+PR+HER-	X-11440	MR Egger	3	-0.43001	0.183255	0.256466	-0.789189	-0.0708308	0.650503	0.454213	0.931619	0.651 [0.454:0.932]	negative	not_protein	Metabolites
met-a-513	LuminalB1 ER+PR+HER-	LuminalB1 ER+PR+HER-	X-11440	Weighted median	3	-0.336295	0.122237	0.0059385	-0.57588	-0.0967092	0.714413	0.56221	0.90782	0.714 [0.562:0.908]	negative	not_protein	Metabolites
met-a-513	LuminalB2 ER+PR+HER+	LuminalB2 ER+PR+HER+	X-11440	Inverse variance weighted	3	0.108599	0.139438	0.436077	-0.164699	0.381897	1.11472	0.848149	1.46506	1.115 [0.848:1.465]	overlaps null	not_protein	Metabolites
met-a-513	LuminalB2 ER+PR+HER+	LuminalB2 ER+PR+HER+	X-11440	MR Egger	3	0.170622	0.21876	0.578306	-0.258147	0.599391	1.18604	0.772481	1.82101	1.186 [0.772:1.821]	overlaps null	not_protein	Metabolites
met-a-513	LuminalB2 ER+PR+HER+	LuminalB2 ER+PR+HER+	X-11440	Weighted median	3	0.130015	0.141805	0.359218	-0.147923	0.407952	1.13885	0.862498	1.50374	1.139 [0.862:1.504]	overlaps null	not_protein	Metabolites
met-a-513	HER2-enriched ER-PR-HER+	HER2-enriched ER-PR-HER+	X-11440	Inverse variance weighted	3	0.413868	0.203896	0.0423771	0.0142316	0.813504	1.51266	1.01433	2.2558	1.513 [1.014:2.256]	positive	not_protein	Metabolites
met-a-513	HER2-enriched ER-PR-HER+	HER2-enriched ER-PR-HER+	X-11440	MR Egger	3	0.277222	0.319542	0.54507	-0.34908	0.903525	1.31946	0.705337	2.46829	1.319 [0.705:2.468]	overlaps null	not_protein	Metabolites
met-a-513	HER2-enriched ER-PR-HER+	HER2-enriched ER-PR-HER+	X-11440	Weighted median	3	0.388133	0.216595	0.073137	-0.0363934	0.812659	1.47423	0.964261	2.25389	1.474 [0.964:2.254]	overlaps null	not_protein	Metabolites
met-a-513	TNBC ER-PR-HER-	TNBC ER-PR-HER-	X-11440	Inverse variance weighted	3	-0.161732	0.144081	0.261646	-0.444131	0.120667	0.850669	0.641381	1.12825	0.851 [0.641:1.128]	overlaps null	not_protein	Metabolites
met-a-513	TNBC ER-PR-HER-	TNBC ER-PR-HER-	X-11440	MR Egger	3	-0.129992	0.31936	0.753908	-0.755938	0.495954	0.878102	0.46957	1.64206	0.878 [0.47:1.642]	overlaps null	not_protein	Metabolites
met-a-513	TNBC ER-PR-HER-	TNBC ER-PR-HER-	X-11440	Weighted median	3	-0.132664	0.120011	0.268974	-0.367886	0.102558	0.875759	0.692196	1.108	0.876 [0.692:1.108]	overlaps null	not_protein	Metabolites
met-a-517	ieu-a-1126	Breast cancer (Combined Oncoarray; iCOGS; GWAS meta analysis)	X-11445--5-alpha-pregnan-3beta,20alpha-disulfate	Inverse variance weighted	2	-0.200051	0.0831945	0.0161894	-0.363112	-0.0369898	0.818689	0.695508	0.963686	0.82 [0.7:0.96]	negative	not_protein	Metabolites
met-a-517	ieu-a-1127	ER+ Breast cancer (Combined Oncoarray; iCOGS; GWAS meta analysis)	X-11445--5-alpha-pregnan-3beta,20alpha-disulfate	Inverse variance weighted	2	-0.222317	0.0995829	0.0255829	-0.4175	-0.027135	0.800661	0.658692	0.97323	0.8 [0.66:0.97]	negative	not_protein	Metabolites
met-a-517	ieu-a-1128	ER- Breast cancer (Combined Oncoarray; iCOGS; GWAS meta analysis)	X-11445--5-alpha-pregnan-3beta,20alpha-disulfate	Inverse variance weighted	2	-0.116529	0.151882	0.442943	-0.414218	0.18116	0.890004	0.660857	1.19861	0.89 [0.66:1.2]	overlaps null	not_protein	Metabolites
met-a-517	Breast cancer BCAC 2020	Breast cancer BCAC 2020	X-11445--5-alpha-pregnan-3beta,20alpha-disulfate	Inverse variance weighted	2	-0.196047	0.156923	0.211548	-0.503616	0.111522	0.821974	0.604342	1.11798	0.822 [0.604:1.118]	overlaps null	not_protein	Metabolites
met-a-517	Breast cancer BCAC 2020	Breast cancer BCAC 2020	X-11445--5-alpha-pregnan-3beta,20alpha-disulfate || id:met-a-517	NO SENSITIVITY	2	NA	NA	NA	NA	NA	NA	NA	NA	NA [NA:NA]	NA	not_protein	Metabolites
met-a-517	LuminalA ER+PR+HER-	LuminalA ER+PR+HER-	X-11445--5-alpha-pregnan-3beta,20alpha-disulfate	Inverse variance weighted	2	-0.223785	0.1773	0.206883	-0.571293	0.123723	0.799487	0.564795	1.1317	0.799 [0.565:1.132]	overlaps null	not_protein	Metabolites
met-a-517	LuminalA ER+PR+HER-	LuminalA ER+PR+HER-	X-11445--5-alpha-pregnan-3beta,20alpha-disulfate || id:met-a-517	NO SENSITIVITY	2	NA	NA	NA	NA	NA	NA	NA	NA	NA [NA:NA]	NA	not_protein	Metabolites
met-a-517	LuminalB1 ER+PR+HER-	LuminalB1 ER+PR+HER-	X-11445--5-alpha-pregnan-3beta,20alpha-disulfate	Inverse variance weighted	2	-0.294883	0.465717	0.526616	-1.20769	0.617923	0.744619	0.298887	1.85507	0.745 [0.299:1.855]	overlaps null	not_protein	Metabolites
met-a-517	LuminalB1 ER+PR+HER-	LuminalB1 ER+PR+HER-	X-11445--5-alpha-pregnan-3beta,20alpha-disulfate || id:met-a-517	NO SENSITIVITY	2	NA	NA	NA	NA	NA	NA	NA	NA	NA [NA:NA]	NA	not_protein	Metabolites
met-a-517	LuminalB2 ER+PR+HER+	LuminalB2 ER+PR+HER+	X-11445--5-alpha-pregnan-3beta,20alpha-disulfate	Inverse variance weighted	2	0.0965821	0.237459	0.684205	-0.368838	0.562002	1.1014	0.691538	1.75418	1.101 [0.692:1.754]	overlaps null	not_protein	Metabolites
met-a-517	LuminalB2 ER+PR+HER+	LuminalB2 ER+PR+HER+	X-11445--5-alpha-pregnan-3beta,20alpha-disulfate || id:met-a-517	NO SENSITIVITY	2	NA	NA	NA	NA	NA	NA	NA	NA	NA [NA:NA]	NA	not_protein	Metabolites
met-a-517	HER2-enriched ER-PR-HER+	HER2-enriched ER-PR-HER+	X-11445--5-alpha-pregnan-3beta,20alpha-disulfate	Inverse variance weighted	2	0.614537	0.341933	0.0722971	-0.055652	1.28473	1.8488	0.945868	3.61368	1.849 [0.946:3.614]	overlaps null	not_protein	Metabolites
met-a-517	HER2-enriched ER-PR-HER+	HER2-enriched ER-PR-HER+	X-11445--5-alpha-pregnan-3beta,20alpha-disulfate || id:met-a-517	NO SENSITIVITY	2	NA	NA	NA	NA	NA	NA	NA	NA	NA [NA:NA]	NA	not_protein	Metabolites
met-a-517	TNBC ER-PR-HER-	TNBC ER-PR-HER-	X-11445--5-alpha-pregnan-3beta,20alpha-disulfate	Inverse variance weighted	2	-0.14711	0.202465	0.467472	-0.543941	0.24972	0.863199	0.580456	1.28367	0.863 [0.58:1.284]	overlaps null	not_protein	Metabolites
met-a-517	TNBC ER-PR-HER-	TNBC ER-PR-HER-	X-11445--5-alpha-pregnan-3beta,20alpha-disulfate || id:met-a-517	NO SENSITIVITY	2	NA	NA	NA	NA	NA	NA	NA	NA	NA [NA:NA]	NA	not_protein	Metabolites
met-a-519	ieu-a-1126	Breast cancer (Combined Oncoarray; iCOGS; GWAS meta analysis)	X-11469	Inverse variance weighted	2	0.17947	0.0989533	0.0697257	-0.014478	0.373419	1.19658	0.985626	1.45269	1.2 [0.99:1.45]	overlaps null	not_protein	Metabolites
met-a-519	ieu-a-1127	ER+ Breast cancer (Combined Oncoarray; iCOGS; GWAS meta analysis)	X-11469	Inverse variance weighted	2	0.243662	0.117556	0.0381977	0.0132518	0.474073	1.27591	1.01334	1.60652	1.28 [1.01:1.61]	positive	not_protein	Metabolites
met-a-519	ieu-a-1128	ER- Breast cancer (Combined Oncoarray; iCOGS; GWAS meta analysis)	X-11469	Inverse variance weighted	2	0.147388	0.179994	0.412873	-0.205401	0.500177	1.1588	0.814321	1.64901	1.16 [0.81:1.65]	overlaps null	not_protein	Metabolites
met-a-519	Breast cancer BCAC 2020	Breast cancer BCAC 2020	X-11469	Inverse variance weighted	2	0.198763	0.0953703	0.0371495	0.0118371	0.385689	1.21989	1.01191	1.47063	1.22 [1.012:1.471]	positive	not_protein	Metabolites
met-a-519	Breast cancer BCAC 2020	Breast cancer BCAC 2020	X-11469 || id:met-a-519	NO SENSITIVITY	2	NA	NA	NA	NA	NA	NA	NA	NA	NA [NA:NA]	NA	not_protein	Metabolites
met-a-519	LuminalA ER+PR+HER-	LuminalA ER+PR+HER-	X-11469	Inverse variance weighted	2	0.254646	0.125492	0.0424396	0.00868194	0.500611	1.29001	1.00872	1.64973	1.29 [1.009:1.65]	positive	not_protein	Metabolites
met-a-519	LuminalA ER+PR+HER-	LuminalA ER+PR+HER-	X-11469 || id:met-a-519	NO SENSITIVITY	2	NA	NA	NA	NA	NA	NA	NA	NA	NA [NA:NA]	NA	not_protein	Metabolites
met-a-519	LuminalB1 ER+PR+HER-	LuminalB1 ER+PR+HER-	X-11469	Inverse variance weighted	2	-0.129799	0.236729	0.583485	-0.593789	0.334191	0.878272	0.552231	1.39681	0.878 [0.552:1.397]	overlaps null	not_protein	Metabolites
met-a-519	LuminalB1 ER+PR+HER-	LuminalB1 ER+PR+HER-	X-11469 || id:met-a-519	NO SENSITIVITY	2	NA	NA	NA	NA	NA	NA	NA	NA	NA [NA:NA]	NA	not_protein	Metabolites
met-a-519	LuminalB2 ER+PR+HER+	LuminalB2 ER+PR+HER+	X-11469	Inverse variance weighted	2	0.0824183	0.278238	0.767066	-0.462928	0.627765	1.08591	0.629438	1.87342	1.086 [0.629:1.873]	overlaps null	not_protein	Metabolites
met-a-519	LuminalB2 ER+PR+HER+	LuminalB2 ER+PR+HER+	X-11469 || id:met-a-519	NO SENSITIVITY	2	NA	NA	NA	NA	NA	NA	NA	NA	NA [NA:NA]	NA	not_protein	Metabolites
met-a-519	HER2-enriched ER-PR-HER+	HER2-enriched ER-PR-HER+	X-11469	Inverse variance weighted	2	-0.646773	0.40234	0.107939	-1.43536	0.141814	0.523733	0.23803	1.15236	0.524 [0.238:1.152]	overlaps null	not_protein	Metabolites
met-a-519	HER2-enriched ER-PR-HER+	HER2-enriched ER-PR-HER+	X-11469 || id:met-a-519	NO SENSITIVITY	2	NA	NA	NA	NA	NA	NA	NA	NA	NA [NA:NA]	NA	not_protein	Metabolites
met-a-519	TNBC ER-PR-HER-	TNBC ER-PR-HER-	X-11469	Inverse variance weighted	2	0.123028	0.240734	0.609313	-0.34881	0.594866	1.13092	0.705527	1.81279	1.131 [0.706:1.813]	overlaps null	not_protein	Metabolites
met-a-519	TNBC ER-PR-HER-	TNBC ER-PR-HER-	X-11469 || id:met-a-519	NO SENSITIVITY	2	NA	NA	NA	NA	NA	NA	NA	NA	NA [NA:NA]	NA	not_protein	Metabolites
met-a-558	ieu-a-1126	Breast cancer (Combined Oncoarray; iCOGS; GWAS meta analysis)	1-arachidonoylglycerophosphocholine*	Inverse variance weighted	3	0.0970448	0.107959	0.368704	-0.114555	0.308645	1.10191	0.891763	1.36158	1.1 [0.89:1.36]	overlaps null	not_protein	Metabolites
met-a-558	ieu-a-1126	Breast cancer (Combined Oncoarray; iCOGS; GWAS meta analysis)	1-arachidonoylglycerophosphocholine*	MR Egger	3	0.130174	0.211447	0.64869	-0.284262	0.54461	1.13903	0.75257	1.72394	1.14 [0.75:1.72]	overlaps null	not_protein	Metabolites
met-a-558	ieu-a-1126	Breast cancer (Combined Oncoarray; iCOGS; GWAS meta analysis)	1-arachidonoylglycerophosphocholine*	Weighted median	3	0.109224	0.109786	0.319792	-0.105956	0.324405	1.11541	0.899464	1.38321	1.12 [0.9:1.38]	overlaps null	not_protein	Metabolites
met-a-558	ieu-a-1127	ER+ Breast cancer (Combined Oncoarray; iCOGS; GWAS meta analysis)	1-arachidonoylglycerophosphocholine*	Inverse variance weighted	3	-0.00928805	0.129373	0.942767	-0.262858	0.244282	0.990755	0.768851	1.2767	0.99 [0.77:1.28]	overlaps null	not_protein	Metabolites
met-a-558	ieu-a-1127	ER+ Breast cancer (Combined Oncoarray; iCOGS; GWAS meta analysis)	1-arachidonoylglycerophosphocholine*	MR Egger	3	-0.0532829	0.252576	0.867641	-0.548331	0.441766	0.948112	0.577913	1.55545	0.95 [0.58:1.56]	overlaps null	not_protein	Metabolites
met-a-558	ieu-a-1127	ER+ Breast cancer (Combined Oncoarray; iCOGS; GWAS meta analysis)	1-arachidonoylglycerophosphocholine*	Weighted median	3	-0.00972466	0.129019	0.939917	-0.262602	0.243152	0.990322	0.769048	1.27526	0.99 [0.77:1.28]	overlaps null	not_protein	Metabolites
met-a-558	ieu-a-1128	ER- Breast cancer (Combined Oncoarray; iCOGS; GWAS meta analysis)	1-arachidonoylglycerophosphocholine*	Inverse variance weighted	3	0.488305	0.198517	0.0139028	0.0992119	0.877399	1.62955	1.1043	2.40464	1.63 [1.1:2.4]	positive	not_protein	Metabolites
met-a-558	ieu-a-1128	ER- Breast cancer (Combined Oncoarray; iCOGS; GWAS meta analysis)	1-arachidonoylglycerophosphocholine*	MR Egger	3	0.672236	0.386313	0.332052	-0.0849384	1.42941	1.95861	0.918569	4.17624	1.96 [0.92:4.18]	overlaps null	not_protein	Metabolites
met-a-558	ieu-a-1128	ER- Breast cancer (Combined Oncoarray; iCOGS; GWAS meta analysis)	1-arachidonoylglycerophosphocholine*	Weighted median	3	0.505679	0.204619	0.0134615	0.104626	0.906732	1.65811	1.1103	2.47622	1.66 [1.11:2.48]	positive	not_protein	Metabolites
met-a-558	Breast cancer BCAC 2020	Breast cancer BCAC 2020	1-arachidonoylglycerophosphocholine*	Inverse variance weighted	3	0.11906	0.105056	0.257086	-0.0868491	0.324969	1.12644	0.916815	1.38399	1.126 [0.917:1.384]	overlaps null	not_protein	Metabolites
met-a-558	Breast cancer BCAC 2020	Breast cancer BCAC 2020	1-arachidonoylglycerophosphocholine*	MR Egger	3	0.141661	0.20474	0.61467	-0.259629	0.542952	1.15219	0.771337	1.72108	1.152 [0.771:1.721]	overlaps null	not_protein	Metabolites
met-a-558	Breast cancer BCAC 2020	Breast cancer BCAC 2020	1-arachidonoylglycerophosphocholine*	Weighted median	3	0.129043	0.112386	0.250881	-0.0912336	0.34932	1.13774	0.912804	1.4181	1.138 [0.913:1.418]	overlaps null	not_protein	Metabolites
met-a-558	LuminalA ER+PR+HER-	LuminalA ER+PR+HER-	1-arachidonoylglycerophosphocholine*	Inverse variance weighted	3	0.0340498	0.138158	0.80533	-0.23674	0.30484	1.03464	0.789196	1.35641	1.035 [0.789:1.356]	overlaps null	not_protein	Metabolites
met-a-558	LuminalA ER+PR+HER-	LuminalA ER+PR+HER-	1-arachidonoylglycerophosphocholine*	MR Egger	3	-0.0231459	0.269452	0.945448	-0.551272	0.50498	0.97712	0.576216	1.65695	0.977 [0.576:1.657]	overlaps null	not_protein	Metabolites
met-a-558	LuminalA ER+PR+HER-	LuminalA ER+PR+HER-	1-arachidonoylglycerophosphocholine*	Weighted median	3	0.0311376	0.141202	0.825468	-0.245619	0.307894	1.03163	0.78222	1.36056	1.032 [0.782:1.361]	overlaps null	not_protein	Metabolites
met-a-558	LuminalB1 ER+PR+HER-	LuminalB1 ER+PR+HER-	1-arachidonoylglycerophosphocholine*	Inverse variance weighted	3	-0.209769	0.261711	0.422827	-0.722723	0.303186	0.810772	0.485429	1.35417	0.811 [0.485:1.354]	overlaps null	not_protein	Metabolites
met-a-558	LuminalB1 ER+PR+HER-	LuminalB1 ER+PR+HER-	1-arachidonoylglycerophosphocholine*	MR Egger	3	-0.781427	0.510338	0.36831	-1.78169	0.218835	0.457752	0.168354	1.24463	0.458 [0.168:1.245]	overlaps null	not_protein	Metabolites
met-a-558	LuminalB1 ER+PR+HER-	LuminalB1 ER+PR+HER-	1-arachidonoylglycerophosphocholine*	Weighted median	3	-0.208104	0.259135	0.421933	-0.716009	0.2998	0.812122	0.488699	1.34959	0.812 [0.489:1.35]	overlaps null	not_protein	Metabolites
met-a-558	LuminalB2 ER+PR+HER+	LuminalB2 ER+PR+HER+	1-arachidonoylglycerophosphocholine*	Inverse variance weighted	3	0.553406	0.308383	0.0727266	-0.0510241	1.15784	1.73917	0.950256	3.18304	1.739 [0.95:3.183]	overlaps null	not_protein	Metabolites
met-a-558	LuminalB2 ER+PR+HER+	LuminalB2 ER+PR+HER+	1-arachidonoylglycerophosphocholine*	MR Egger	3	0.573001	0.599847	0.51457	-0.6027	1.7487	1.77358	0.547332	5.74714	1.774 [0.547:5.747]	overlaps null	not_protein	Metabolites
met-a-558	LuminalB2 ER+PR+HER+	LuminalB2 ER+PR+HER+	1-arachidonoylglycerophosphocholine*	Weighted median	3	0.549303	0.317232	0.0833537	-0.0724717	1.17108	1.73205	0.930092	3.22547	1.732 [0.93:3.225]	overlaps null	not_protein	Metabolites
met-a-558	HER2-enriched ER-PR-HER+	HER2-enriched ER-PR-HER+	1-arachidonoylglycerophosphocholine*	Inverse variance weighted	3	-0.31461	0.445093	0.479664	-1.18699	0.557771	0.730073	0.305138	1.74677	0.73 [0.305:1.747]	overlaps null	not_protein	Metabolites
met-a-558	HER2-enriched ER-PR-HER+	HER2-enriched ER-PR-HER+	1-arachidonoylglycerophosphocholine*	MR Egger	3	0.0719261	0.868405	0.947392	-1.63015	1.774	1.07458	0.195901	5.89438	1.075 [0.196:5.894]	overlaps null	not_protein	Metabolites
met-a-558	HER2-enriched ER-PR-HER+	HER2-enriched ER-PR-HER+	1-arachidonoylglycerophosphocholine*	Weighted median	3	-0.244059	0.461661	0.597046	-1.14892	0.660798	0.783442	0.31698	1.93634	0.783 [0.317:1.936]	overlaps null	not_protein	Metabolites
met-a-558	TNBC ER-PR-HER-	TNBC ER-PR-HER-	1-arachidonoylglycerophosphocholine*	Inverse variance weighted	3	0.433574	0.26656	0.103832	-0.0888831	0.956032	1.54276	0.914953	2.60135	1.543 [0.915:2.601]	overlaps null	not_protein	Metabolites
met-a-558	TNBC ER-PR-HER-	TNBC ER-PR-HER-	1-arachidonoylglycerophosphocholine*	MR Egger	3	0.482322	0.519096	0.523368	-0.535107	1.49975	1.61983	0.585606	4.48057	1.62 [0.586:4.481]	overlaps null	not_protein	Metabolites
met-a-558	TNBC ER-PR-HER-	TNBC ER-PR-HER-	1-arachidonoylglycerophosphocholine*	Weighted median	3	0.451466	0.282778	0.110368	-0.102779	1.00571	1.57061	0.902327	2.73385	1.571 [0.902:2.734]	overlaps null	not_protein	Metabolites
met-a-573	ieu-a-1126	Breast cancer (Combined Oncoarray; iCOGS; GWAS meta analysis)	Isobutyrylcarnitine	Inverse variance weighted	3	0.0464045	0.0907991	0.609303	-0.131562	0.224371	1.0475	0.876725	1.25153	1.05 [0.88:1.25]	overlaps null	not_protein	Metabolites
met-a-573	ieu-a-1126	Breast cancer (Combined Oncoarray; iCOGS; GWAS meta analysis)	Isobutyrylcarnitine	MR Egger	3	-0.086993	0.192007	0.729178	-0.463326	0.28934	0.916684	0.629188	1.33555	0.92 [0.63:1.34]	overlaps null	not_protein	Metabolites
met-a-573	ieu-a-1126	Breast cancer (Combined Oncoarray; iCOGS; GWAS meta analysis)	Isobutyrylcarnitine	Weighted median	3	0.0204169	0.0963066	0.832107	-0.168344	0.209178	1.02063	0.845063	1.23266	1.02 [0.85:1.23]	overlaps null	not_protein	Metabolites
met-a-573	ieu-a-1127	ER+ Breast cancer (Combined Oncoarray; iCOGS; GWAS meta analysis)	Isobutyrylcarnitine	Inverse variance weighted	3	0.00862063	0.107648	0.936172	-0.202369	0.21961	1.00866	0.816794	1.24559	1.01 [0.82:1.25]	overlaps null	not_protein	Metabolites
met-a-573	ieu-a-1127	ER+ Breast cancer (Combined Oncoarray; iCOGS; GWAS meta analysis)	Isobutyrylcarnitine	MR Egger	3	-0.0572622	0.227557	0.84306	-0.503274	0.388749	0.944346	0.604548	1.47513	0.94 [0.6:1.48]	overlaps null	not_protein	Metabolites
met-a-573	ieu-a-1127	ER+ Breast cancer (Combined Oncoarray; iCOGS; GWAS meta analysis)	Isobutyrylcarnitine	Weighted median	3	-0.0197247	0.116262	0.86528	-0.247599	0.208149	0.980469	0.780673	1.2314	0.98 [0.78:1.23]	overlaps null	not_protein	Metabolites
met-a-573	ieu-a-1128	ER- Breast cancer (Combined Oncoarray; iCOGS; GWAS meta analysis)	Isobutyrylcarnitine	Inverse variance weighted	3	0.110582	0.165297	0.503501	-0.2134	0.434565	1.11693	0.807833	1.54429	1.12 [0.81:1.54]	overlaps null	not_protein	Metabolites
met-a-573	ieu-a-1128	ER- Breast cancer (Combined Oncoarray; iCOGS; GWAS meta analysis)	Isobutyrylcarnitine	MR Egger	3	0.154384	0.349412	0.735136	-0.530463	0.83923	1.16694	0.588333	2.31459	1.17 [0.59:2.31]	overlaps null	not_protein	Metabolites
met-a-573	ieu-a-1128	ER- Breast cancer (Combined Oncoarray; iCOGS; GWAS meta analysis)	Isobutyrylcarnitine	Weighted median	3	0.118112	0.174475	0.498434	-0.22386	0.460084	1.12537	0.799427	1.58421	1.13 [0.8:1.58]	overlaps null	not_protein	Metabolites
met-a-573	Breast cancer BCAC 2020	Breast cancer BCAC 2020	Isobutyrylcarnitine	Inverse variance weighted	3	0.0275083	0.0877471	0.753905	-0.144476	0.199493	1.02789	0.865476	1.22078	1.028 [0.865:1.221]	overlaps null	not_protein	Metabolites
met-a-573	Breast cancer BCAC 2020	Breast cancer BCAC 2020	Isobutyrylcarnitine	MR Egger	3	-0.0624392	0.241548	0.838961	-0.535872	0.410994	0.93947	0.585159	1.50832	0.939 [0.585:1.508]	overlaps null	not_protein	Metabolites
met-a-573	Breast cancer BCAC 2020	Breast cancer BCAC 2020	Isobutyrylcarnitine	Weighted median	3	-0.0111326	0.0940043	0.90573	-0.195381	0.173116	0.988929	0.822521	1.189	0.989 [0.823:1.189]	overlaps null	not_protein	Metabolites
met-a-573	LuminalA ER+PR+HER-	LuminalA ER+PR+HER-	Isobutyrylcarnitine	Inverse variance weighted	3	0.0923312	0.115384	0.423589	-0.133821	0.318483	1.09673	0.874747	1.37504	1.097 [0.875:1.375]	overlaps null	not_protein	Metabolites
met-a-573	LuminalA ER+PR+HER-	LuminalA ER+PR+HER-	Isobutyrylcarnitine	MR Egger	3	-0.0477626	0.243872	0.876876	-0.525752	0.430227	0.95336	0.591111	1.53761	0.953 [0.591:1.538]	overlaps null	not_protein	Metabolites
met-a-573	LuminalA ER+PR+HER-	LuminalA ER+PR+HER-	Isobutyrylcarnitine	Weighted median	3	0.0542284	0.12456	0.663301	-0.189909	0.298365	1.05573	0.827035	1.34765	1.056 [0.827:1.348]	overlaps null	not_protein	Metabolites
met-a-573	LuminalB1 ER+PR+HER-	LuminalB1 ER+PR+HER-	Isobutyrylcarnitine	Inverse variance weighted	3	-0.0131946	0.218225	0.951787	-0.440916	0.414527	0.986892	0.643446	1.51366	0.987 [0.643:1.514]	overlaps null	not_protein	Metabolites
met-a-573	LuminalB1 ER+PR+HER-	LuminalB1 ER+PR+HER-	Isobutyrylcarnitine	MR Egger	3	-0.522346	0.461169	0.460452	-1.42624	0.381545	0.593127	0.240211	1.46455	0.593 [0.24:1.465]	overlaps null	not_protein	Metabolites
met-a-573	LuminalB1 ER+PR+HER-	LuminalB1 ER+PR+HER-	Isobutyrylcarnitine	Weighted median	3	-0.0389022	0.241322	0.871932	-0.511894	0.434089	0.961845	0.599359	1.54356	0.962 [0.599:1.544]	overlaps null	not_protein	Metabolites
met-a-573	LuminalB2 ER+PR+HER+	LuminalB2 ER+PR+HER+	Isobutyrylcarnitine	Inverse variance weighted	3	-0.381905	0.281185	0.174401	-0.933026	0.169217	0.68256	0.393361	1.18438	0.683 [0.393:1.184]	overlaps null	not_protein	Metabolites
met-a-573	LuminalB2 ER+PR+HER+	LuminalB2 ER+PR+HER+	Isobutyrylcarnitine	MR Egger	3	0.0800002	0.656364	0.922787	-1.20647	1.36647	1.08329	0.299251	3.9215	1.083 [0.299:3.921]	overlaps null	not_protein	Metabolites
met-a-573	LuminalB2 ER+PR+HER+	LuminalB2 ER+PR+HER+	Isobutyrylcarnitine	Weighted median	3	-0.252552	0.278508	0.364511	-0.798429	0.293324	0.776815	0.450035	1.34088	0.777 [0.45:1.341]	overlaps null	not_protein	Metabolites
met-a-573	HER2-enriched ER-PR-HER+	HER2-enriched ER-PR-HER+	Isobutyrylcarnitine	Inverse variance weighted	3	-0.244426	0.371904	0.511034	-0.973358	0.484506	0.783154	0.377812	1.62337	0.783 [0.378:1.623]	overlaps null	not_protein	Metabolites
met-a-573	HER2-enriched ER-PR-HER+	HER2-enriched ER-PR-HER+	Isobutyrylcarnitine	MR Egger	3	-0.388735	0.786207	0.707669	-1.9297	1.15223	0.677914	0.145192	3.16525	0.678 [0.145:3.165]	overlaps null	not_protein	Metabolites
met-a-573	HER2-enriched ER-PR-HER+	HER2-enriched ER-PR-HER+	Isobutyrylcarnitine	Weighted median	3	-0.293412	0.402927	0.46649	-1.08315	0.496325	0.745715	0.338528	1.64267	0.746 [0.339:1.643]	overlaps null	not_protein	Metabolites
met-a-573	TNBC ER-PR-HER-	TNBC ER-PR-HER-	Isobutyrylcarnitine	Inverse variance weighted	3	0.0913584	0.222395	0.681224	-0.344535	0.527252	1.09566	0.708549	1.69427	1.096 [0.709:1.694]	overlaps null	not_protein	Metabolites
met-a-573	TNBC ER-PR-HER-	TNBC ER-PR-HER-	Isobutyrylcarnitine	MR Egger	3	0.0436116	0.470004	0.941097	-0.877596	0.964819	1.04458	0.415781	2.62431	1.045 [0.416:2.624]	overlaps null	not_protein	Metabolites
met-a-573	TNBC ER-PR-HER-	TNBC ER-PR-HER-	Isobutyrylcarnitine	Weighted median	3	0.0871706	0.240568	0.717088	-0.384342	0.558683	1.09108	0.680898	1.74837	1.091 [0.681:1.748]	overlaps null	not_protein	Metabolites
met-a-615	ieu-a-1126	Breast cancer (Combined Oncoarray; iCOGS; GWAS meta analysis)	Octanoylcarnitine	Inverse variance weighted	3	0.0885344	0.0767822	0.248886	-0.0619587	0.239028	1.09257	0.939922	1.27001	1.09 [0.94:1.27]	overlaps null	not_protein	Metabolites
met-a-615	ieu-a-1126	Breast cancer (Combined Oncoarray; iCOGS; GWAS meta analysis)	Octanoylcarnitine	MR Egger	3	0.0191472	0.173781	0.930139	-0.321463	0.359758	1.01933	0.725087	1.43298	1.02 [0.73:1.43]	overlaps null	not_protein	Metabolites
met-a-615	ieu-a-1126	Breast cancer (Combined Oncoarray; iCOGS; GWAS meta analysis)	Octanoylcarnitine	Weighted median	3	0.0803954	0.0794349	0.311494	-0.0752969	0.236088	1.08372	0.927468	1.26629	1.08 [0.93:1.27]	overlaps null	not_protein	Metabolites
met-a-615	ieu-a-1127	ER+ Breast cancer (Combined Oncoarray; iCOGS; GWAS meta analysis)	Octanoylcarnitine	Inverse variance weighted	3	0.0243014	0.0915252	0.790612	-0.155088	0.203691	1.0246	0.85634	1.22592	1.02 [0.86:1.23]	overlaps null	not_protein	Metabolites
met-a-615	ieu-a-1127	ER+ Breast cancer (Combined Oncoarray; iCOGS; GWAS meta analysis)	Octanoylcarnitine	MR Egger	3	-0.0128104	0.265945	0.969358	-0.534063	0.508443	0.987271	0.586218	1.6627	0.99 [0.59:1.66]	overlaps null	not_protein	Metabolites
met-a-615	ieu-a-1127	ER+ Breast cancer (Combined Oncoarray; iCOGS; GWAS meta analysis)	Octanoylcarnitine	Weighted median	3	0.025282	0.0973863	0.795168	-0.165595	0.216159	1.0256	0.847389	1.2413	1.03 [0.85:1.24]	overlaps null	not_protein	Metabolites
met-a-615	ieu-a-1128	ER- Breast cancer (Combined Oncoarray; iCOGS; GWAS meta analysis)	Octanoylcarnitine	Inverse variance weighted	3	0.293041	0.140428	0.0369085	0.0178027	0.56828	1.3405	1.01796	1.76523	1.34 [1.02:1.77]	positive	not_protein	Metabolites
met-a-615	ieu-a-1128	ER- Breast cancer (Combined Oncoarray; iCOGS; GWAS meta analysis)	Octanoylcarnitine	MR Egger	3	0.0398478	0.317285	0.920463	-0.582031	0.661726	1.04065	0.558763	1.93813	1.04 [0.56:1.94]	overlaps null	not_protein	Metabolites
met-a-615	ieu-a-1128	ER- Breast cancer (Combined Oncoarray; iCOGS; GWAS meta analysis)	Octanoylcarnitine	Weighted median	3	0.263131	0.141878	0.0636493	-0.0149499	0.541213	1.301	0.985161	1.71809	1.3 [0.99:1.72]	overlaps null	not_protein	Metabolites
met-a-615	Breast cancer BCAC 2020	Breast cancer BCAC 2020	Octanoylcarnitine	Inverse variance weighted	3	0.0588246	0.0738609	0.425786	-0.0859428	0.203592	1.06059	0.917647	1.2258	1.061 [0.918:1.226]	overlaps null	not_protein	Metabolites
met-a-615	Breast cancer BCAC 2020	Breast cancer BCAC 2020	Octanoylcarnitine	MR Egger	3	0.00823711	0.168315	0.96887	-0.321661	0.338135	1.00827	0.724944	1.40233	1.008 [0.725:1.402]	overlaps null	not_protein	Metabolites
met-a-615	Breast cancer BCAC 2020	Breast cancer BCAC 2020	Octanoylcarnitine	Weighted median	3	0.0529251	0.0770496	0.492148	-0.0980922	0.203942	1.05435	0.906565	1.22623	1.054 [0.907:1.226]	overlaps null	not_protein	Metabolites
met-a-615	LuminalA ER+PR+HER-	LuminalA ER+PR+HER-	Octanoylcarnitine	Inverse variance weighted	3	0.103795	0.0970768	0.284976	-0.0864753	0.294066	1.10937	0.917158	1.34187	1.109 [0.917:1.342]	overlaps null	not_protein	Metabolites
met-a-615	LuminalA ER+PR+HER-	LuminalA ER+PR+HER-	Octanoylcarnitine	MR Egger	3	0.172042	0.251401	0.617944	-0.320704	0.664788	1.18773	0.725638	1.94408	1.188 [0.726:1.944]	overlaps null	not_protein	Metabolites
met-a-615	LuminalA ER+PR+HER-	LuminalA ER+PR+HER-	Octanoylcarnitine	Weighted median	3	0.161343	0.100619	0.108824	-0.0358705	0.358557	1.17509	0.964765	1.43126	1.175 [0.965:1.431]	overlaps null	not_protein	Metabolites
met-a-615	LuminalB1 ER+PR+HER-	LuminalB1 ER+PR+HER-	Octanoylcarnitine	Inverse variance weighted	3	-0.203661	0.182586	0.264667	-0.56153	0.154207	0.815739	0.570336	1.16673	0.816 [0.57:1.167]	overlaps null	not_protein	Metabolites
met-a-615	LuminalB1 ER+PR+HER-	LuminalB1 ER+PR+HER-	Octanoylcarnitine	MR Egger	3	-0.457337	0.417864	0.471307	-1.27635	0.361677	0.632967	0.279054	1.43574	0.633 [0.279:1.436]	overlaps null	not_protein	Metabolites
met-a-615	LuminalB1 ER+PR+HER-	LuminalB1 ER+PR+HER-	Octanoylcarnitine	Weighted median	3	-0.209642	0.192953	0.27726	-0.58783	0.168545	0.810874	0.555532	1.18358	0.811 [0.556:1.184]	overlaps null	not_protein	Metabolites
met-a-615	LuminalB2 ER+PR+HER+	LuminalB2 ER+PR+HER+	Octanoylcarnitine	Inverse variance weighted	3	-0.256244	0.21291	0.228772	-0.673548	0.16106	0.773953	0.509896	1.17476	0.774 [0.51:1.175]	overlaps null	not_protein	Metabolites
met-a-615	LuminalB2 ER+PR+HER+	LuminalB2 ER+PR+HER+	Octanoylcarnitine	MR Egger	3	0.0527112	0.489328	0.931686	-0.906371	1.01179	1.05413	0.403988	2.75053	1.054 [0.404:2.751]	overlaps null	not_protein	Metabolites
met-a-615	LuminalB2 ER+PR+HER+	LuminalB2 ER+PR+HER+	Octanoylcarnitine	Weighted median	3	-0.266436	0.228984	0.244605	-0.715245	0.182374	0.766105	0.489072	1.20006	0.766 [0.489:1.2]	overlaps null	not_protein	Metabolites
met-a-615	HER2-enriched ER-PR-HER+	HER2-enriched ER-PR-HER+	Octanoylcarnitine	Inverse variance weighted	3	0.114409	0.312364	0.714164	-0.497824	0.726643	1.12121	0.607852	2.06813	1.121 [0.608:2.068]	overlaps null	not_protein	Metabolites
met-a-615	HER2-enriched ER-PR-HER+	HER2-enriched ER-PR-HER+	Octanoylcarnitine	MR Egger	3	-0.126163	0.713545	0.88859	-1.52471	1.27238	0.881471	0.217684	3.56936	0.881 [0.218:3.569]	overlaps null	not_protein	Metabolites
met-a-615	HER2-enriched ER-PR-HER+	HER2-enriched ER-PR-HER+	Octanoylcarnitine	Weighted median	3	0.082789	0.317047	0.793996	-0.538623	0.704201	1.08631	0.583551	2.02223	1.086 [0.584:2.022]	overlaps null	not_protein	Metabolites
met-a-615	TNBC ER-PR-HER-	TNBC ER-PR-HER-	Octanoylcarnitine	Inverse variance weighted	3	0.241644	0.187072	0.196455	-0.125016	0.608304	1.27334	0.882482	1.83731	1.273 [0.882:1.837]	overlaps null	not_protein	Metabolites
met-a-615	TNBC ER-PR-HER-	TNBC ER-PR-HER-	Octanoylcarnitine	MR Egger	3	0.548411	0.42583	0.420318	-0.286216	1.38304	1.7305	0.7511	3.987	1.731 [0.751:3.987]	overlaps null	not_protein	Metabolites
met-a-615	TNBC ER-PR-HER-	TNBC ER-PR-HER-	Octanoylcarnitine	Weighted median	3	0.20398	0.202623	0.31408	-0.193161	0.601121	1.22627	0.82435	1.82416	1.226 [0.824:1.824]	overlaps null	not_protein	Metabolites
met-a-618	ieu-a-1126	Breast cancer (Combined Oncoarray; iCOGS; GWAS meta analysis)	Decanoylcarnitine	Inverse variance weighted	3	0.0961837	0.0873004	0.270568	-0.0749251	0.267293	1.10096	0.927813	1.30642	1.1 [0.93:1.31]	overlaps null	not_protein	Metabolites
met-a-618	ieu-a-1126	Breast cancer (Combined Oncoarray; iCOGS; GWAS meta analysis)	Decanoylcarnitine	MR Egger	3	-0.029332	0.248423	0.925179	-0.516242	0.457578	0.971094	0.596759	1.58024	0.97 [0.6:1.58]	overlaps null	not_protein	Metabolites
met-a-618	ieu-a-1126	Breast cancer (Combined Oncoarray; iCOGS; GWAS meta analysis)	Decanoylcarnitine	Weighted median	3	0.0903382	0.0957783	0.345578	-0.0973873	0.278064	1.09454	0.907205	1.32057	1.09 [0.91:1.32]	overlaps null	not_protein	Metabolites
met-a-618	ieu-a-1127	ER+ Breast cancer (Combined Oncoarray; iCOGS; GWAS meta analysis)	Decanoylcarnitine	Inverse variance weighted	3	0.0108684	0.104254	0.916972	-0.19347	0.215207	1.01093	0.824095	1.24012	1.01 [0.82:1.24]	overlaps null	not_protein	Metabolites
met-a-618	ieu-a-1127	ER+ Breast cancer (Combined Oncoarray; iCOGS; GWAS meta analysis)	Decanoylcarnitine	MR Egger	3	-0.162841	0.343105	0.717894	-0.835327	0.509644	0.849726	0.433733	1.6647	0.85 [0.43:1.66]	overlaps null	not_protein	Metabolites
met-a-618	ieu-a-1127	ER+ Breast cancer (Combined Oncoarray; iCOGS; GWAS meta analysis)	Decanoylcarnitine	Weighted median	3	0.0137349	0.116426	0.90609	-0.214459	0.241929	1.01383	0.806978	1.2737	1.01 [0.81:1.27]	overlaps null	not_protein	Metabolites
met-a-618	ieu-a-1128	ER- Breast cancer (Combined Oncoarray; iCOGS; GWAS meta analysis)	Decanoylcarnitine	Inverse variance weighted	3	0.341131	0.159815	0.0327994	0.0278927	0.654369	1.40654	1.02829	1.92393	1.41 [1.03:1.92]	positive	not_protein	Metabolites
met-a-618	ieu-a-1128	ER- Breast cancer (Combined Oncoarray; iCOGS; GWAS meta analysis)	Decanoylcarnitine	MR Egger	3	0.0186022	0.45394	0.973926	-0.871119	0.908324	1.01878	0.418483	2.48016	1.02 [0.42:2.48]	overlaps null	not_protein	Metabolites
met-a-618	ieu-a-1128	ER- Breast cancer (Combined Oncoarray; iCOGS; GWAS meta analysis)	Decanoylcarnitine	Weighted median	3	0.306705	0.171272	0.0733336	-0.0289881	0.642399	1.35894	0.971428	1.90104	1.36 [0.97:1.9]	overlaps null	not_protein	Metabolites
met-a-618	Breast cancer BCAC 2020	Breast cancer BCAC 2020	Decanoylcarnitine	Inverse variance weighted	3	0.0638613	0.0838532	0.446308	-0.100491	0.228214	1.06594	0.904393	1.25635	1.066 [0.904:1.256]	overlaps null	not_protein	Metabolites
met-a-618	Breast cancer BCAC 2020	Breast cancer BCAC 2020	Decanoylcarnitine	MR Egger	3	-0.0310289	0.240498	0.918315	-0.502405	0.440347	0.969448	0.605074	1.55325	0.969 [0.605:1.553]	overlaps null	not_protein	Metabolites
met-a-618	Breast cancer BCAC 2020	Breast cancer BCAC 2020	Decanoylcarnitine	Weighted median	3	0.0590232	0.0924048	0.522988	-0.12209	0.240137	1.0608	0.885069	1.27142	1.061 [0.885:1.271]	overlaps null	not_protein	Metabolites
met-a-618	LuminalA ER+PR+HER-	LuminalA ER+PR+HER-	Decanoylcarnitine	Inverse variance weighted	3	0.0929869	0.110101	0.398356	-0.122811	0.308785	1.09745	0.884431	1.36177	1.097 [0.884:1.362]	overlaps null	not_protein	Metabolites
met-a-618	LuminalA ER+PR+HER-	LuminalA ER+PR+HER-	Decanoylcarnitine	MR Egger	3	0.0863546	0.426642	0.872862	-0.749863	0.922572	1.09019	0.472431	2.51575	1.09 [0.472:2.516]	overlaps null	not_protein	Metabolites
met-a-618	LuminalA ER+PR+HER-	LuminalA ER+PR+HER-	Decanoylcarnitine	Weighted median	3	0.144399	0.121133	0.233235	-0.0930222	0.381819	1.15534	0.911173	1.46495	1.155 [0.911:1.465]	overlaps null	not_protein	Metabolites
met-a-618	LuminalB1 ER+PR+HER-	LuminalB1 ER+PR+HER-	Decanoylcarnitine	Inverse variance weighted	3	-0.200031	0.207236	0.334426	-0.606213	0.206151	0.818705	0.545412	1.22894	0.819 [0.545:1.229]	overlaps null	not_protein	Metabolites
met-a-618	LuminalB1 ER+PR+HER-	LuminalB1 ER+PR+HER-	Decanoylcarnitine	MR Egger	3	-0.508672	0.597455	0.550989	-1.67968	0.662339	0.601293	0.186433	1.93932	0.601 [0.186:1.939]	overlaps null	not_protein	Metabolites
met-a-618	LuminalB1 ER+PR+HER-	LuminalB1 ER+PR+HER-	Decanoylcarnitine	Weighted median	3	-0.196428	0.234709	0.402649	-0.656458	0.263602	0.82166	0.518685	1.30161	0.822 [0.519:1.302]	overlaps null	not_protein	Metabolites
met-a-618	LuminalB2 ER+PR+HER+	LuminalB2 ER+PR+HER+	Decanoylcarnitine	Inverse variance weighted	3	-0.336352	0.240958	0.162746	-0.808629	0.135926	0.714372	0.445468	1.1456	0.714 [0.445:1.146]	overlaps null	not_protein	Metabolites
met-a-618	LuminalB2 ER+PR+HER+	LuminalB2 ER+PR+HER+	Decanoylcarnitine	MR Egger	3	-0.187051	0.697776	0.833263	-1.55469	1.18059	0.829401	0.211254	3.2563	0.829 [0.211:3.256]	overlaps null	not_protein	Metabolites
met-a-618	LuminalB2 ER+PR+HER+	LuminalB2 ER+PR+HER+	Decanoylcarnitine	Weighted median	3	-0.41538	0.271092	0.125461	-0.94672	0.11596	0.660089	0.388012	1.12295	0.66 [0.388:1.123]	overlaps null	not_protein	Metabolites
met-a-618	HER2-enriched ER-PR-HER+	HER2-enriched ER-PR-HER+	Decanoylcarnitine	Inverse variance weighted	3	0.140226	0.353778	0.691835	-0.55318	0.833631	1.15053	0.575118	2.30166	1.151 [0.575:2.302]	overlaps null	not_protein	Metabolites
met-a-618	HER2-enriched ER-PR-HER+	HER2-enriched ER-PR-HER+	Decanoylcarnitine	MR Egger	3	-0.244517	1.0171	0.849802	-2.23803	1.74899	0.783082	0.106669	5.74881	0.783 [0.107:5.749]	overlaps null	not_protein	Metabolites
met-a-618	HER2-enriched ER-PR-HER+	HER2-enriched ER-PR-HER+	Decanoylcarnitine	Weighted median	3	0.0963356	0.384253	0.802039	-0.6568	0.849471	1.10113	0.518508	2.33841	1.101 [0.519:2.338]	overlaps null	not_protein	Metabolites
met-a-618	TNBC ER-PR-HER-	TNBC ER-PR-HER-	Decanoylcarnitine	Inverse variance weighted	3	0.223538	0.211891	0.291442	-0.191769	0.638845	1.25049	0.825497	1.89429	1.25 [0.825:1.894]	overlaps null	not_protein	Metabolites
met-a-618	TNBC ER-PR-HER-	TNBC ER-PR-HER-	Decanoylcarnitine	MR Egger	3	0.484456	0.81036	0.656976	-1.10385	2.07276	1.62329	0.331592	7.94674	1.623 [0.332:7.947]	overlaps null	not_protein	Metabolites
met-a-618	TNBC ER-PR-HER-	TNBC ER-PR-HER-	Decanoylcarnitine	Weighted median	3	0.0547894	0.243858	0.82223	-0.423172	0.532751	1.05632	0.654966	1.70361	1.056 [0.655:1.704]	overlaps null	not_protein	Metabolites
met-a-629	ieu-a-1126	Breast cancer (Combined Oncoarray; iCOGS; GWAS meta analysis)	X-12510--2-aminooctanoic acid	Inverse variance weighted	3	0.113232	0.0903904	0.210316	-0.0639333	0.290397	1.11989	0.938068	1.33696	1.12 [0.94:1.34]	overlaps null	not_protein	Metabolites
met-a-629	ieu-a-1126	Breast cancer (Combined Oncoarray; iCOGS; GWAS meta analysis)	X-12510--2-aminooctanoic acid	MR Egger	3	0.0275863	0.182779	0.904636	-0.33066	0.385833	1.02797	0.718449	1.47084	1.03 [0.72:1.47]	overlaps null	not_protein	Metabolites
met-a-629	ieu-a-1126	Breast cancer (Combined Oncoarray; iCOGS; GWAS meta analysis)	X-12510--2-aminooctanoic acid	Weighted median	3	0.0926578	0.0663429	0.162519	-0.0373744	0.22269	1.09709	0.963315	1.24943	1.1 [0.96:1.25]	overlaps null	not_protein	Metabolites
met-a-629	ieu-a-1127	ER+ Breast cancer (Combined Oncoarray; iCOGS; GWAS meta analysis)	X-12510--2-aminooctanoic acid	Inverse variance weighted	3	0.0841741	0.151686	0.578947	-0.21313	0.381478	1.08782	0.808051	1.46445	1.09 [0.81:1.46]	overlaps null	not_protein	Metabolites
met-a-629	ieu-a-1127	ER+ Breast cancer (Combined Oncoarray; iCOGS; GWAS meta analysis)	X-12510--2-aminooctanoic acid	MR Egger	3	-0.0928472	0.276372	0.793669	-0.634537	0.448842	0.911333	0.530181	1.5665	0.91 [0.53:1.57]	overlaps null	not_protein	Metabolites
met-a-629	ieu-a-1127	ER+ Breast cancer (Combined Oncoarray; iCOGS; GWAS meta analysis)	X-12510--2-aminooctanoic acid	Weighted median	3	0.0558488	0.0827038	0.499494	-0.106251	0.217948	1.05744	0.899199	1.24352	1.06 [0.9:1.24]	overlaps null	not_protein	Metabolites
met-a-629	ieu-a-1128	ER- Breast cancer (Combined Oncoarray; iCOGS; GWAS meta analysis)	X-12510--2-aminooctanoic acid	Inverse variance weighted	3	0.0728936	0.116382	0.531097	-0.155215	0.301002	1.07562	0.856231	1.35121	1.08 [0.86:1.35]	overlaps null	not_protein	Metabolites
met-a-629	ieu-a-1128	ER- Breast cancer (Combined Oncoarray; iCOGS; GWAS meta analysis)	X-12510--2-aminooctanoic acid	MR Egger	3	0.0319676	0.193392	0.89571	-0.34708	0.411016	1.03248	0.706748	1.50835	1.03 [0.71:1.51]	overlaps null	not_protein	Metabolites
met-a-629	ieu-a-1128	ER- Breast cancer (Combined Oncoarray; iCOGS; GWAS meta analysis)	X-12510--2-aminooctanoic acid	Weighted median	3	0.0668761	0.11433	0.558587	-0.15721	0.290962	1.06916	0.854525	1.33771	1.07 [0.85:1.34]	overlaps null	not_protein	Metabolites
met-a-629	Breast cancer BCAC 2020	Breast cancer BCAC 2020	X-12510--2-aminooctanoic acid	Inverse variance weighted	3	0.136559	0.0855294	0.110348	-0.0310787	0.304196	1.14632	0.969399	1.35554	1.146 [0.969:1.356]	overlaps null	not_protein	Metabolites
met-a-629	Breast cancer BCAC 2020	Breast cancer BCAC 2020	X-12510--2-aminooctanoic acid	MR Egger	3	0.0358811	0.156875	0.856852	-0.271594	0.343356	1.03653	0.762163	1.40967	1.037 [0.762:1.41]	overlaps null	not_protein	Metabolites
met-a-629	Breast cancer BCAC 2020	Breast cancer BCAC 2020	X-12510--2-aminooctanoic acid	Weighted median	3	0.121208	0.0603476	0.0445911	0.00292635	0.239489	1.12886	1.00293	1.2706	1.129 [1.003:1.271]	positive	not_protein	Metabolites
met-a-629	LuminalA ER+PR+HER-	LuminalA ER+PR+HER-	X-12510--2-aminooctanoic acid	Inverse variance weighted	3	0.108441	0.133337	0.416056	-0.1529	0.369781	1.11454	0.858216	1.44742	1.115 [0.858:1.447]	overlaps null	not_protein	Metabolites
met-a-629	LuminalA ER+PR+HER-	LuminalA ER+PR+HER-	X-12510--2-aminooctanoic acid	MR Egger	3	-0.0979657	0.177046	0.678253	-0.444977	0.249045	0.90668	0.640839	1.2828	0.907 [0.641:1.283]	overlaps null	not_protein	Metabolites
met-a-629	LuminalA ER+PR+HER-	LuminalA ER+PR+HER-	X-12510--2-aminooctanoic acid	Weighted median	3	0.098866	0.0822987	0.229632	-0.0624394	0.260171	1.10392	0.93947	1.29715	1.104 [0.939:1.297]	overlaps null	not_protein	Metabolites
met-a-629	LuminalB1 ER+PR+HER-	LuminalB1 ER+PR+HER-	X-12510--2-aminooctanoic acid	Inverse variance weighted	3	-0.0116458	0.152389	0.939084	-0.310329	0.287037	0.988422	0.733206	1.33247	0.988 [0.733:1.332]	overlaps null	not_protein	Metabolites
met-a-629	LuminalB1 ER+PR+HER-	LuminalB1 ER+PR+HER-	X-12510--2-aminooctanoic acid	MR Egger	3	-0.20547	0.25341	0.566269	-0.702152	0.291213	0.814265	0.495518	1.33805	0.814 [0.496:1.338]	overlaps null	not_protein	Metabolites
met-a-629	LuminalB1 ER+PR+HER-	LuminalB1 ER+PR+HER-	X-12510--2-aminooctanoic acid	Weighted median	3	-0.0184596	0.159101	0.907634	-0.330298	0.293379	0.98171	0.718709	1.34095	0.982 [0.719:1.341]	overlaps null	not_protein	Metabolites
met-a-629	LuminalB2 ER+PR+HER+	LuminalB2 ER+PR+HER+	X-12510--2-aminooctanoic acid	Inverse variance weighted	3	-0.0109322	0.212466	0.958964	-0.427366	0.405502	0.989127	0.652225	1.50006	0.989 [0.652:1.5]	overlaps null	not_protein	Metabolites
met-a-629	LuminalB2 ER+PR+HER+	LuminalB2 ER+PR+HER+	X-12510--2-aminooctanoic acid	MR Egger	3	-0.187079	0.450795	0.749574	-1.07064	0.69648	0.829378	0.34279	2.00668	0.829 [0.343:2.007]	overlaps null	not_protein	Metabolites
met-a-629	LuminalB2 ER+PR+HER+	LuminalB2 ER+PR+HER+	X-12510--2-aminooctanoic acid	Weighted median	3	-0.0649435	0.181584	0.720606	-0.420849	0.290962	0.93712	0.656489	1.33771	0.937 [0.656:1.338]	overlaps null	not_protein	Metabolites
met-a-629	HER2-enriched ER-PR-HER+	HER2-enriched ER-PR-HER+	X-12510--2-aminooctanoic acid	Inverse variance weighted	3	0.0842202	0.260387	0.74636	-0.426138	0.594579	1.08787	0.653026	1.81227	1.088 [0.653:1.812]	overlaps null	not_protein	Metabolites
met-a-629	HER2-enriched ER-PR-HER+	HER2-enriched ER-PR-HER+	X-12510--2-aminooctanoic acid	MR Egger	3	0.345558	0.432572	0.570895	-0.502284	1.1934	1.41278	0.605147	3.29828	1.413 [0.605:3.298]	overlaps null	not_protein	Metabolites
met-a-629	HER2-enriched ER-PR-HER+	HER2-enriched ER-PR-HER+	X-12510--2-aminooctanoic acid	Weighted median	3	0.113804	0.266221	0.66903	-0.407989	0.635597	1.12053	0.664986	1.88815	1.121 [0.665:1.888]	overlaps null	not_protein	Metabolites
met-a-629	TNBC ER-PR-HER-	TNBC ER-PR-HER-	X-12510--2-aminooctanoic acid	Inverse variance weighted	3	0.115992	0.155749	0.456432	-0.189277	0.42126	1.12299	0.827557	1.52388	1.123 [0.828:1.524]	overlaps null	not_protein	Metabolites
met-a-629	TNBC ER-PR-HER-	TNBC ER-PR-HER-	X-12510--2-aminooctanoic acid	MR Egger	3	0.036285	0.258563	0.911241	-0.470499	0.543069	1.03695	0.62469	1.72128	1.037 [0.625:1.721]	overlaps null	not_protein	Metabolites
met-a-629	TNBC ER-PR-HER-	TNBC ER-PR-HER-	X-12510--2-aminooctanoic acid	Weighted median	3	0.106867	0.161247	0.50749	-0.209177	0.422911	1.11279	0.811251	1.5264	1.113 [0.811:1.526]	overlaps null	not_protein	Metabolites
met-a-652	ieu-a-1126	Breast cancer (Combined Oncoarray; iCOGS; GWAS meta analysis)	Isovalerylcarnitine	Inverse variance weighted	3	-0.452448	0.2609	0.0828861	-0.963812	0.0589163	0.636069	0.381436	1.06069	0.64 [0.38:1.06]	overlaps null	not_protein	Metabolites
met-a-652	ieu-a-1126	Breast cancer (Combined Oncoarray; iCOGS; GWAS meta analysis)	Isovalerylcarnitine	MR Egger	3	-4.47233	3.19218	0.394642	-10.729	1.78434	0.0114206	2.19004e-05	5.95565	0.01 [0:5.96]	overlaps null	not_protein	Metabolites
met-a-652	ieu-a-1126	Breast cancer (Combined Oncoarray; iCOGS; GWAS meta analysis)	Isovalerylcarnitine	Weighted median	3	-0.395688	0.182448	0.0301001	-0.753287	-0.0380899	0.673216	0.470817	0.962626	0.67 [0.47:0.96]	negative	not_protein	Metabolites
met-a-652	ieu-a-1127	ER+ Breast cancer (Combined Oncoarray; iCOGS; GWAS meta analysis)	Isovalerylcarnitine	Inverse variance weighted	3	-0.537806	0.269056	0.0456235	-1.06516	-0.0104555	0.584028	0.344674	0.989599	0.58 [0.34:0.99]	negative	not_protein	Metabolites
met-a-652	ieu-a-1127	ER+ Breast cancer (Combined Oncoarray; iCOGS; GWAS meta analysis)	Isovalerylcarnitine	MR Egger	3	-5.28262	2.29512	0.260926	-9.78105	-0.784176	0.00507913	5.65122e-05	0.456496	0.01 [0:0.46]	negative	not_protein	Metabolites
met-a-652	ieu-a-1127	ER+ Breast cancer (Combined Oncoarray; iCOGS; GWAS meta analysis)	Isovalerylcarnitine	Weighted median	3	-0.52189	0.180767	0.00388831	-0.876194	-0.167586	0.593398	0.416365	0.845704	0.59 [0.42:0.85]	negative	not_protein	Metabolites
met-a-652	ieu-a-1128	ER- Breast cancer (Combined Oncoarray; iCOGS; GWAS meta analysis)	Isovalerylcarnitine	Inverse variance weighted	3	-0.0459095	0.285178	0.872105	-0.604858	0.513039	0.955128	0.546152	1.67036	0.96 [0.55:1.67]	overlaps null	not_protein	Metabolites
met-a-652	ieu-a-1128	ER- Breast cancer (Combined Oncoarray; iCOGS; GWAS meta analysis)	Isovalerylcarnitine	MR Egger	3	2.10137	5.20394	0.755678	-8.09836	12.3011	8.17734	0.000304036	219937	8.18 [0:219936.92]	overlaps null	not_protein	Metabolites
met-a-652	ieu-a-1128	ER- Breast cancer (Combined Oncoarray; iCOGS; GWAS meta analysis)	Isovalerylcarnitine	Weighted median	3	-0.00132325	0.250994	0.995794	-0.493272	0.490626	0.998678	0.610625	1.63334	1 [0.61:1.63]	overlaps null	not_protein	Metabolites
met-a-652	Breast cancer BCAC 2020	Breast cancer BCAC 2020	Isovalerylcarnitine	Inverse variance weighted	3	-0.477295	0.238058	0.0449682	-0.943888	-0.0107011	0.62046	0.389112	0.989356	0.62 [0.389:0.989]	negative	not_protein	Metabolites
met-a-652	Breast cancer BCAC 2020	Breast cancer BCAC 2020	Isovalerylcarnitine	MR Egger	3	-3.97857	3.10646	0.422029	-10.0672	2.11009	0.0187123	4.24477e-05	8.24901	0.019 [0:8.249]	overlaps null	not_protein	Metabolites
met-a-652	Breast cancer BCAC 2020	Breast cancer BCAC 2020	Isovalerylcarnitine	Weighted median	3	-0.416984	0.169263	0.0137578	-0.748741	-0.0852283	0.659031	0.472962	0.918303	0.659 [0.473:0.918]	negative	not_protein	Metabolites
met-a-652	LuminalA ER+PR+HER-	LuminalA ER+PR+HER-	Isovalerylcarnitine	Inverse variance weighted	3	-0.335721	0.425937	0.430584	-1.17056	0.499117	0.714823	0.310194	1.64727	0.715 [0.31:1.647]	overlaps null	not_protein	Metabolites
met-a-652	LuminalA ER+PR+HER-	LuminalA ER+PR+HER-	Isovalerylcarnitine	MR Egger	3	-8.06164	3.19898	0.240488	-14.3316	-1.79164	0.00031541	5.9683e-07	0.166686	0 [0:0.167]	negative	not_protein	Metabolites
met-a-652	LuminalA ER+PR+HER-	LuminalA ER+PR+HER-	Isovalerylcarnitine	Weighted median	3	-0.338067	0.197488	0.0869265	-0.725143	0.049009	0.713147	0.484255	1.05023	0.713 [0.484:1.05]	overlaps null	not_protein	Metabolites
met-a-652	LuminalB1 ER+PR+HER-	LuminalB1 ER+PR+HER-	Isovalerylcarnitine	Inverse variance weighted	3	-0.631275	0.289106	0.0289958	-1.19792	-0.0646277	0.531913	0.301821	0.937416	0.532 [0.302:0.937]	negative	not_protein	Metabolites
met-a-652	LuminalB1 ER+PR+HER-	LuminalB1 ER+PR+HER-	Isovalerylcarnitine	MR Egger	3	-4.22147	4.05646	0.487311	-12.1721	3.72919	0.014677	5.17261e-06	41.6453	0.015 [0:41.645]	overlaps null	not_protein	Metabolites
met-a-652	LuminalB1 ER+PR+HER-	LuminalB1 ER+PR+HER-	Isovalerylcarnitine	Weighted median	3	-0.637842	0.313476	0.0418773	-1.25225	-0.0234284	0.528432	0.28586	0.976844	0.528 [0.286:0.977]	negative	not_protein	Metabolites
met-a-652	LuminalB2 ER+PR+HER+	LuminalB2 ER+PR+HER+	Isovalerylcarnitine	Inverse variance weighted	3	-0.880371	0.510705	0.0847376	-1.88135	0.120611	0.414629	0.152384	1.12819	0.415 [0.152:1.128]	overlaps null	not_protein	Metabolites
met-a-652	LuminalB2 ER+PR+HER+	LuminalB2 ER+PR+HER+	Isovalerylcarnitine	MR Egger	3	-2.54783	10.1352	0.843213	-22.4129	17.3172	0.0782511	1.84584e-10	3.31731e+07	0.078 [0:33173097.357]	overlaps null	not_protein	Metabolites
met-a-652	LuminalB2 ER+PR+HER+	LuminalB2 ER+PR+HER+	Isovalerylcarnitine	Weighted median	3	-0.932895	0.422764	0.0273382	-1.76151	-0.104277	0.393413	0.171785	0.900976	0.393 [0.172:0.901]	negative	not_protein	Metabolites
met-a-652	HER2-enriched ER-PR-HER+	HER2-enriched ER-PR-HER+	Isovalerylcarnitine	Inverse variance weighted	3	-0.572463	0.493888	0.246418	-1.54048	0.395558	0.564134	0.214277	1.48521	0.564 [0.214:1.485]	overlaps null	not_protein	Metabolites
met-a-652	HER2-enriched ER-PR-HER+	HER2-enriched ER-PR-HER+	Isovalerylcarnitine	MR Egger	3	8.66763	7.03685	0.434128	-5.12459	22.4599	5811.71	0.00594865	5.67792e+09	5811.711 [0.006:5677922564.981]	overlaps null	not_protein	Metabolites
met-a-652	HER2-enriched ER-PR-HER+	HER2-enriched ER-PR-HER+	Isovalerylcarnitine	Weighted median	3	-0.467283	0.533745	0.381313	-1.51342	0.578857	0.626702	0.220155	1.784	0.627 [0.22:1.784]	overlaps null	not_protein	Metabolites
met-a-652	TNBC ER-PR-HER-	TNBC ER-PR-HER-	Isovalerylcarnitine	Inverse variance weighted	3	0.144509	0.29327	0.622189	-0.4303	0.719318	1.15547	0.650314	2.05303	1.155 [0.65:2.053]	overlaps null	not_protein	Metabolites
met-a-652	TNBC ER-PR-HER-	TNBC ER-PR-HER-	Isovalerylcarnitine	MR Egger	3	-0.499599	4.10654	0.922928	-8.54841	7.54922	0.606774	0.000193853	1899.25	0.607 [0:1899.251]	overlaps null	not_protein	Metabolites
met-a-652	TNBC ER-PR-HER-	TNBC ER-PR-HER-	Isovalerylcarnitine	Weighted median	3	-0.0424101	0.34057	0.900898	-0.709927	0.625107	0.958477	0.49168	1.86845	0.958 [0.492:1.868]	overlaps null	not_protein	Metabolites
met-a-667	ieu-a-1126	Breast cancer (Combined Oncoarray; iCOGS; GWAS meta analysis)	X-12850	Inverse variance weighted	3	-0.063075	0.191074	0.741319	-0.43758	0.31143	0.938873	0.645597	1.36538	0.94 [0.65:1.37]	overlaps null	not_protein	Metabolites
met-a-667	ieu-a-1126	Breast cancer (Combined Oncoarray; iCOGS; GWAS meta analysis)	X-12850	MR Egger	3	0.540958	0.188744	0.213714	0.17102	0.910897	1.71765	1.18651	2.48655	1.72 [1.19:2.49]	positive	not_protein	Metabolites
met-a-667	ieu-a-1126	Breast cancer (Combined Oncoarray; iCOGS; GWAS meta analysis)	X-12850	Weighted median	3	-0.0560673	0.0895497	0.531247	-0.231585	0.11945	0.945475	0.793276	1.12688	0.95 [0.79:1.13]	overlaps null	not_protein	Metabolites
met-a-667	ieu-a-1127	ER+ Breast cancer (Combined Oncoarray; iCOGS; GWAS meta analysis)	X-12850	Inverse variance weighted	3	-0.0696635	0.259666	0.788483	-0.578609	0.439282	0.932708	0.560678	1.55159	0.93 [0.56:1.55]	overlaps null	not_protein	Metabolites
met-a-667	ieu-a-1127	ER+ Breast cancer (Combined Oncoarray; iCOGS; GWAS meta analysis)	X-12850	MR Egger	3	0.735331	0.221728	0.186443	0.300745	1.16992	2.08617	1.35086	3.22173	2.09 [1.35:3.22]	positive	not_protein	Metabolites
met-a-667	ieu-a-1127	ER+ Breast cancer (Combined Oncoarray; iCOGS; GWAS meta analysis)	X-12850	Weighted median	3	-0.0352645	0.111626	0.752066	-0.254052	0.183523	0.96535	0.775652	1.20144	0.97 [0.78:1.2]	overlaps null	not_protein	Metabolites
met-a-667	ieu-a-1128	ER- Breast cancer (Combined Oncoarray; iCOGS; GWAS meta analysis)	X-12850	Inverse variance weighted	3	-0.119536	0.139905	0.392879	-0.39375	0.154678	0.887332	0.674523	1.16728	0.89 [0.67:1.17]	overlaps null	not_protein	Metabolites
met-a-667	ieu-a-1128	ER- Breast cancer (Combined Oncoarray; iCOGS; GWAS meta analysis)	X-12850	MR Egger	3	-0.0971533	0.341994	0.823792	-0.767461	0.573154	0.907417	0.46419	1.77385	0.91 [0.46:1.77]	overlaps null	not_protein	Metabolites
met-a-667	ieu-a-1128	ER- Breast cancer (Combined Oncoarray; iCOGS; GWAS meta analysis)	X-12850	Weighted median	3	-0.115905	0.153362	0.449792	-0.416495	0.184685	0.89056	0.659354	1.20284	0.89 [0.66:1.2]	overlaps null	not_protein	Metabolites
met-a-667	Breast cancer BCAC 2020	Breast cancer BCAC 2020	X-12850	Inverse variance weighted	3	-0.134738	0.168193	0.423079	-0.464396	0.19492	0.873945	0.628515	1.21521	0.874 [0.629:1.215]	overlaps null	not_protein	Metabolites
met-a-667	Breast cancer BCAC 2020	Breast cancer BCAC 2020	X-12850	MR Egger	3	0.39154	0.179375	0.273486	0.0399656	0.743114	1.47926	1.04078	2.10247	1.479 [1.041:2.102]	positive	not_protein	Metabolites
met-a-667	Breast cancer BCAC 2020	Breast cancer BCAC 2020	X-12850	Weighted median	3	-0.133048	0.0869832	0.12612	-0.303535	0.037439	0.875423	0.738204	1.03815	0.875 [0.738:1.038]	overlaps null	not_protein	Metabolites
met-a-667	LuminalA ER+PR+HER-	LuminalA ER+PR+HER-	X-12850	Inverse variance weighted	3	-0.121345	0.263377	0.644994	-0.637564	0.394874	0.885728	0.528578	1.4842	0.886 [0.529:1.484]	overlaps null	not_protein	Metabolites
met-a-667	LuminalA ER+PR+HER-	LuminalA ER+PR+HER-	X-12850	MR Egger	3	0.705927	0.235413	0.204918	0.244516	1.16734	2.02572	1.277	3.21342	2.026 [1.277:3.213]	positive	not_protein	Metabolites
met-a-667	LuminalA ER+PR+HER-	LuminalA ER+PR+HER-	X-12850	Weighted median	3	-0.107793	0.116557	0.355067	-0.336245	0.12066	0.897814	0.714448	1.12824	0.898 [0.714:1.128]	overlaps null	not_protein	Metabolites
met-a-667	LuminalB1 ER+PR+HER-	LuminalB1 ER+PR+HER-	X-12850	Inverse variance weighted	3	-0.523182	0.269785	0.05247	-1.05196	0.00559595	0.592632	0.349252	1.00561	0.593 [0.349:1.006]	overlaps null	not_protein	Metabolites
met-a-667	LuminalB1 ER+PR+HER-	LuminalB1 ER+PR+HER-	X-12850	MR Egger	3	0.296195	0.448121	0.628182	-0.582122	1.17451	1.34473	0.558712	3.23656	1.345 [0.559:3.237]	overlaps null	not_protein	Metabolites
met-a-667	LuminalB1 ER+PR+HER-	LuminalB1 ER+PR+HER-	X-12850	Weighted median	3	-0.600949	0.209929	0.00420133	-1.01241	-0.189489	0.548291	0.363342	0.827382	0.548 [0.363:0.827]	negative	not_protein	Metabolites
met-a-667	LuminalB2 ER+PR+HER+	LuminalB2 ER+PR+HER+	X-12850	Inverse variance weighted	3	0.226378	0.211624	0.284747	-0.188405	0.64116	1.25405	0.828279	1.89868	1.254 [0.828:1.899]	overlaps null	not_protein	Metabolites
met-a-667	LuminalB2 ER+PR+HER+	LuminalB2 ER+PR+HER+	X-12850	MR Egger	3	0.455588	0.510354	0.536056	-0.544705	1.45588	1.5771	0.580013	4.28826	1.577 [0.58:4.288]	overlaps null	not_protein	Metabolites
met-a-667	LuminalB2 ER+PR+HER+	LuminalB2 ER+PR+HER+	X-12850	Weighted median	3	0.292815	0.24007	0.222575	-0.177722	0.763352	1.3402	0.837175	2.14546	1.34 [0.837:2.145]	overlaps null	not_protein	Metabolites
met-a-667	HER2-enriched ER-PR-HER+	HER2-enriched ER-PR-HER+	X-12850	Inverse variance weighted	3	0.0793257	0.326688	0.808146	-0.560982	0.719634	1.08256	0.570648	2.05368	1.083 [0.571:2.054]	overlaps null	not_protein	Metabolites
met-a-667	HER2-enriched ER-PR-HER+	HER2-enriched ER-PR-HER+	X-12850	MR Egger	3	-0.427651	0.975626	0.737005	-2.33988	1.48458	0.652039	0.0963395	4.41309	0.652 [0.096:4.413]	overlaps null	not_protein	Metabolites
met-a-667	HER2-enriched ER-PR-HER+	HER2-enriched ER-PR-HER+	X-12850	Weighted median	3	-0.0198361	0.351576	0.955007	-0.708924	0.669252	0.980359	0.492173	1.95278	0.98 [0.492:1.953]	overlaps null	not_protein	Metabolites
met-a-667	TNBC ER-PR-HER-	TNBC ER-PR-HER-	X-12850	Inverse variance weighted	3	-0.191687	0.185704	0.30197	-0.555667	0.172293	0.825565	0.573689	1.18803	0.826 [0.574:1.188]	overlaps null	not_protein	Metabolites
met-a-667	TNBC ER-PR-HER-	TNBC ER-PR-HER-	X-12850	MR Egger	3	0.0957479	0.453961	0.867666	-0.794016	0.985511	1.10048	0.452026	2.67918	1.1 [0.452:2.679]	overlaps null	not_protein	Metabolites
met-a-667	TNBC ER-PR-HER-	TNBC ER-PR-HER-	X-12850	Weighted median	3	-0.213071	0.201847	0.29115	-0.608691	0.18255	0.808099	0.544062	1.20027	0.808 [0.544:1.2]	overlaps null	not_protein	Metabolites
met-c-841	Breast cancer BCAC 2020	Breast cancer BCAC 2020	Albumin	Inverse variance weighted	2	0.161978	0.0679644	0.017159	0.0287682	0.295189	1.17583	1.02919	1.34338	1.176 [1.029:1.343]	positive	not_protein	Metabolites
met-c-841	Breast cancer BCAC 2020	Breast cancer BCAC 2020	Albumin || id:met-c-841	NO SENSITIVITY	2	NA	NA	NA	NA	NA	NA	NA	NA	NA [NA:NA]	NA	not_protein	Metabolites
met-c-841	LuminalA ER+PR+HER-	LuminalA ER+PR+HER-	Albumin	Inverse variance weighted	2	0.182304	0.109723	0.0966167	-0.0327545	0.397362	1.19998	0.967776	1.48789	1.2 [0.968:1.488]	overlaps null	not_protein	Metabolites
met-c-841	LuminalA ER+PR+HER-	LuminalA ER+PR+HER-	Albumin || id:met-c-841	NO SENSITIVITY	2	NA	NA	NA	NA	NA	NA	NA	NA	NA [NA:NA]	NA	not_protein	Metabolites
met-c-841	LuminalB1 ER+PR+HER-	LuminalB1 ER+PR+HER-	Albumin	Inverse variance weighted	2	-0.148527	0.161975	0.359155	-0.465997	0.168943	0.861977	0.627509	1.18405	0.862 [0.628:1.184]	overlaps null	not_protein	Metabolites
met-c-841	LuminalB1 ER+PR+HER-	LuminalB1 ER+PR+HER-	Albumin || id:met-c-841	NO SENSITIVITY	2	NA	NA	NA	NA	NA	NA	NA	NA	NA [NA:NA]	NA	not_protein	Metabolites
met-c-841	LuminalB2 ER+PR+HER+	LuminalB2 ER+PR+HER+	Albumin	Inverse variance weighted	2	0.324814	0.243932	0.183	-0.153293	0.80292	1.38377	0.857878	2.23205	1.384 [0.858:2.232]	overlaps null	not_protein	Metabolites
met-c-841	LuminalB2 ER+PR+HER+	LuminalB2 ER+PR+HER+	Albumin || id:met-c-841	NO SENSITIVITY	2	NA	NA	NA	NA	NA	NA	NA	NA	NA [NA:NA]	NA	not_protein	Metabolites
met-c-841	HER2-enriched ER-PR-HER+	HER2-enriched ER-PR-HER+	Albumin	Inverse variance weighted	2	0.471652	0.291719	0.10592	-0.100116	1.04342	1.60264	0.904732	2.83891	1.603 [0.905:2.839]	overlaps null	not_protein	Metabolites
met-c-841	HER2-enriched ER-PR-HER+	HER2-enriched ER-PR-HER+	Albumin || id:met-c-841	NO SENSITIVITY	2	NA	NA	NA	NA	NA	NA	NA	NA	NA [NA:NA]	NA	not_protein	Metabolites
met-c-841	TNBC ER-PR-HER-	TNBC ER-PR-HER-	Albumin	Inverse variance weighted	2	0.156128	0.168719	0.354772	-0.174561	0.486818	1.16898	0.839825	1.62713	1.169 [0.84:1.627]	overlaps null	not_protein	Metabolites
met-c-841	TNBC ER-PR-HER-	TNBC ER-PR-HER-	Albumin || id:met-c-841	NO SENSITIVITY	2	NA	NA	NA	NA	NA	NA	NA	NA	NA [NA:NA]	NA	not_protein	Metabolites
ieu-a-1049	ieu-a-1126	Breast cancer (Combined Oncoarray; iCOGS; GWAS meta analysis)	Iron	Inverse variance weighted	3	-0.0262316	0.0347186	0.449919	-0.0942801	0.0418168	0.974109	0.910028	1.0427	0.97 [0.91:1.04]	overlaps null	not_protein	Other biomarkers
ieu-a-1049	ieu-a-1126	Breast cancer (Combined Oncoarray; iCOGS; GWAS meta analysis)	Iron	MR Egger	3	0.051734	0.0476292	0.473716	-0.0416193	0.145087	1.0531	0.959235	1.15614	1.05 [0.96:1.16]	overlaps null	not_protein	Other biomarkers
ieu-a-1049	ieu-a-1126	Breast cancer (Combined Oncoarray; iCOGS; GWAS meta analysis)	Iron	Weighted median	3	-0.0130741	0.0246521	0.595875	-0.0613923	0.0352442	0.987011	0.940454	1.03587	0.99 [0.94:1.04]	overlaps null	not_protein	Other biomarkers
ieu-a-1049	ieu-a-1127	ER+ Breast cancer (Combined Oncoarray; iCOGS; GWAS meta analysis)	Iron	Inverse variance weighted	3	0.000276817	0.0415381	0.994683	-0.0811378	0.0816914	1.00028	0.922067	1.08512	1 [0.92:1.09]	overlaps null	not_protein	Other biomarkers
ieu-a-1049	ieu-a-1127	ER+ Breast cancer (Combined Oncoarray; iCOGS; GWAS meta analysis)	Iron	MR Egger	3	0.0959766	0.057163	0.341975	-0.0160629	0.208016	1.10073	0.984065	1.23123	1.1 [0.98:1.23]	overlaps null	not_protein	Other biomarkers
ieu-a-1049	ieu-a-1127	ER+ Breast cancer (Combined Oncoarray; iCOGS; GWAS meta analysis)	Iron	Weighted median	3	0.0152116	0.031162	0.625446	-0.0458658	0.0762891	1.01533	0.95517	1.07927	1.02 [0.96:1.08]	overlaps null	not_protein	Other biomarkers
ieu-a-1049	ieu-a-1128	ER- Breast cancer (Combined Oncoarray; iCOGS; GWAS meta analysis)	Iron	Inverse variance weighted	3	-0.0786862	0.0442139	0.0751301	-0.165345	0.00797314	0.92433	0.847601	1.00801	0.92 [0.85:1.01]	overlaps null	not_protein	Other biomarkers
ieu-a-1049	ieu-a-1128	ER- Breast cancer (Combined Oncoarray; iCOGS; GWAS meta analysis)	Iron	MR Egger	3	-0.039695	0.0881811	0.730722	-0.21253	0.13314	0.961083	0.808536	1.14241	0.96 [0.81:1.14]	overlaps null	not_protein	Other biomarkers
ieu-a-1049	ieu-a-1128	ER- Breast cancer (Combined Oncoarray; iCOGS; GWAS meta analysis)	Iron	Weighted median	3	-0.0714685	0.0456723	0.117627	-0.160986	0.0180491	0.931026	0.851304	1.01821	0.93 [0.85:1.02]	overlaps null	not_protein	Other biomarkers
ieu-a-1049	Breast cancer BCAC 2020	Breast cancer BCAC 2020	Iron	Inverse variance weighted	3	-0.0323429	0.0353957	0.360847	-0.101719	0.0370327	0.968174	0.903284	1.03773	0.968 [0.903:1.038]	overlaps null	NA	Other biomarkers
ieu-a-1049	Breast cancer BCAC 2020	Breast cancer BCAC 2020	Iron	MR Egger	3	0.0502397	0.0461361	0.472909	-0.040187	0.140666	1.05152	0.96061	1.15104	1.052 [0.961:1.151]	overlaps null	NA	Other biomarkers
ieu-a-1049	Breast cancer BCAC 2020	Breast cancer BCAC 2020	Iron	Weighted median	3	-0.0199924	0.0245772	0.415957	-0.0681637	0.0281788	0.980206	0.934108	1.02858	0.98 [0.934:1.029]	overlaps null	NA	Other biomarkers
ieu-a-1049	LuminalA ER+PR+HER-	LuminalA ER+PR+HER-	Iron	Inverse variance weighted	3	0.00427654	0.0306036	0.888866	-0.0557064	0.0642595	1.00429	0.945817	1.06637	1.004 [0.946:1.066]	overlaps null	NA	Other biomarkers
ieu-a-1049	LuminalA ER+PR+HER-	LuminalA ER+PR+HER-	Iron	MR Egger	3	0.0622831	0.060937	0.493046	-0.0571534	0.18172	1.06426	0.944449	1.19928	1.064 [0.944:1.199]	overlaps null	NA	Other biomarkers
ieu-a-1049	LuminalA ER+PR+HER-	LuminalA ER+PR+HER-	Iron	Weighted median	3	0.014873	0.0316647	0.638567	-0.0471898	0.0769359	1.01498	0.953906	1.07997	1.015 [0.954:1.08]	overlaps null	NA	Other biomarkers
ieu-a-1049	LuminalB1 ER+PR+HER-	LuminalB1 ER+PR+HER-	Iron	Inverse variance weighted	3	-0.0481615	0.0585037	0.410383	-0.162829	0.0665058	0.95298	0.849737	1.06877	0.953 [0.85:1.069]	overlaps null	NA	Other biomarkers
ieu-a-1049	LuminalB1 ER+PR+HER-	LuminalB1 ER+PR+HER-	Iron	MR Egger	3	0.0278381	0.117206	0.851545	-0.201886	0.257562	1.02823	0.817188	1.29377	1.028 [0.817:1.294]	overlaps null	NA	Other biomarkers
ieu-a-1049	LuminalB1 ER+PR+HER-	LuminalB1 ER+PR+HER-	Iron	Weighted median	3	-0.0344326	0.0618632	0.577806	-0.155684	0.0868192	0.966153	0.855829	1.0907	0.966 [0.856:1.091]	overlaps null	NA	Other biomarkers
ieu-a-1049	LuminalB2 ER+PR+HER+	LuminalB2 ER+PR+HER+	Iron	Inverse variance weighted	3	0.0943238	0.0680486	0.165709	-0.0390514	0.227699	1.09892	0.961701	1.25571	1.099 [0.962:1.256]	overlaps null	NA	Other biomarkers
ieu-a-1049	LuminalB2 ER+PR+HER+	LuminalB2 ER+PR+HER+	Iron	MR Egger	3	0.104329	0.136068	0.583569	-0.162365	0.371023	1.10997	0.850131	1.44922	1.11 [0.85:1.449]	overlaps null	NA	Other biomarkers
ieu-a-1049	LuminalB2 ER+PR+HER+	LuminalB2 ER+PR+HER+	Iron	Weighted median	3	0.0956753	0.0733628	0.192186	-0.0481157	0.239466	1.1004	0.953024	1.27057	1.1 [0.953:1.271]	overlaps null	NA	Other biomarkers
ieu-a-1049	HER2-enriched ER-PR-HER+	HER2-enriched ER-PR-HER+	Iron	Inverse variance weighted	3	-0.0144348	0.0985855	0.88359	-0.207662	0.178793	0.985669	0.812481	1.19577	0.986 [0.812:1.196]	overlaps null	NA	Other biomarkers
ieu-a-1049	HER2-enriched ER-PR-HER+	HER2-enriched ER-PR-HER+	Iron	MR Egger	3	-0.145633	0.21322	0.618514	-0.563544	0.272279	0.864475	0.569188	1.31295	0.864 [0.569:1.313]	overlaps null	NA	Other biomarkers
ieu-a-1049	HER2-enriched ER-PR-HER+	HER2-enriched ER-PR-HER+	Iron	Weighted median	3	-0.037576	0.10238	0.713602	-0.238241	0.16309	0.963121	0.788012	1.17714	0.963 [0.788:1.177]	overlaps null	NA	Other biomarkers
ieu-a-1049	TNBC ER-PR-HER-	TNBC ER-PR-HER-	Iron	Inverse variance weighted	3	-0.110084	0.0591868	0.0628933	-0.22609	0.00592193	0.895759	0.797646	1.00594	0.896 [0.798:1.006]	overlaps null	NA	Other biomarkers
ieu-a-1049	TNBC ER-PR-HER-	TNBC ER-PR-HER-	Iron	MR Egger	3	-0.0110359	0.118418	0.940841	-0.243135	0.221064	0.989025	0.784165	1.2474	0.989 [0.784:1.247]	overlaps null	NA	Other biomarkers
ieu-a-1049	TNBC ER-PR-HER-	TNBC ER-PR-HER-	Iron	Weighted median	3	-0.0937406	0.0657309	0.153832	-0.222573	0.035092	0.910519	0.800456	1.03571	0.911 [0.8:1.036]	overlaps null	NA	Other biomarkers
ukb-a-483	ieu-a-1126	Breast cancer (Combined Oncoarray; iCOGS; GWAS meta analysis)	Types of physical activity in last 4 weeks: None of the above	Inverse variance weighted	7	3.6612	2.12832	0.0853909	-0.51031	7.83271	38.908	0.600309	2521.75	38.91 [0.6:2521.75]	overlaps null	not_protein	Physical activity
ukb-a-483	ieu-a-1126	Breast cancer (Combined Oncoarray; iCOGS; GWAS meta analysis)	Types of physical activity in last 4 weeks: None of the above	MR Egger	7	0.356706	7.62869	0.964516	-14.5955	15.3089	1.42862	4.58403e-07	4.45229e+06	1.43 [0:4452288.76]	overlaps null	not_protein	Physical activity
ukb-a-483	ieu-a-1126	Breast cancer (Combined Oncoarray; iCOGS; GWAS meta analysis)	Types of physical activity in last 4 weeks: None of the above	Weighted median	7	2.95822	1.18269	0.0123752	0.640145	5.2763	19.2637	1.89676	195.645	19.26 [1.9:195.64]	positive	not_protein	Physical activity
ukb-a-483	ieu-a-1127	ER+ Breast cancer (Combined Oncoarray; iCOGS; GWAS meta analysis)	Types of physical activity in last 4 weeks: None of the above	Inverse variance weighted	7	3.36662	2.95092	0.253923	-2.41718	9.15043	28.9805	0.0891725	9418.46	28.98 [0.09:9418.46]	overlaps null	not_protein	Physical activity
ukb-a-483	ieu-a-1127	ER+ Breast cancer (Combined Oncoarray; iCOGS; GWAS meta analysis)	Types of physical activity in last 4 weeks: None of the above	MR Egger	7	-3.3941	10.3018	0.755157	-23.5856	16.7974	0.0335708	5.71354e-11	1.97251e+07	0.03 [0:19725065.79]	overlaps null	not_protein	Physical activity
ukb-a-483	ieu-a-1127	ER+ Breast cancer (Combined Oncoarray; iCOGS; GWAS meta analysis)	Types of physical activity in last 4 weeks: None of the above	Weighted median	7	0.790337	1.35452	0.559568	-1.86452	3.44519	2.20414	0.154971	31.3493	2.2 [0.15:31.35]	overlaps null	not_protein	Physical activity
ukb-a-483	ieu-a-1128	ER- Breast cancer (Combined Oncoarray; iCOGS; GWAS meta analysis)	Types of physical activity in last 4 weeks: None of the above	Inverse variance weighted	7	-0.0966338	2.0955	0.963219	-4.20381	4.01054	0.907888	0.0149386	55.1765	0.91 [0.01:55.18]	overlaps null	not_protein	Physical activity
ukb-a-483	ieu-a-1128	ER- Breast cancer (Combined Oncoarray; iCOGS; GWAS meta analysis)	Types of physical activity in last 4 weeks: None of the above	MR Egger	7	3.8059	7.59699	0.63766	-11.0842	18.696	44.9656	1.53528e-05	1.31696e+08	44.97 [0:131696062.53]	overlaps null	not_protein	Physical activity
ukb-a-483	ieu-a-1128	ER- Breast cancer (Combined Oncoarray; iCOGS; GWAS meta analysis)	Types of physical activity in last 4 weeks: None of the above	Weighted median	7	0.0523681	2.02229	0.979341	-3.91133	4.01606	1.05376	0.0200139	55.4822	1.05 [0.02:55.48]	overlaps null	not_protein	Physical activity
ukb-a-483	Breast cancer BCAC 2020	Breast cancer BCAC 2020	Types of physical activity in last 4 weeks: None of the above	Inverse variance weighted	7	3.88952	2.2914	0.0896129	-0.601622	8.38066	48.8873	0.547922	4361.88	48.887 [0.548:4361.877]	overlaps null	not_protein	Physical activity
ukb-a-483	Breast cancer BCAC 2020	Breast cancer BCAC 2020	Types of physical activity in last 4 weeks: None of the above	MR Egger	7	0.693577	8.23173	0.936122	-15.4406	16.8278	2.00086	1.96892e-07	2.03331e+07	2.001 [0:20333137.351]	overlaps null	not_protein	Physical activity
ukb-a-483	Breast cancer BCAC 2020	Breast cancer BCAC 2020	Types of physical activity in last 4 weeks: None of the above	Weighted median	7	3.03742	1.09742	0.00564397	0.886474	5.18836	20.8513	2.42656	179.175	20.851 [2.427:179.175]	positive	not_protein	Physical activity
ukb-a-483	LuminalA ER+PR+HER-	LuminalA ER+PR+HER-	Types of physical activity in last 4 weeks: None of the above	Inverse variance weighted	7	4.47909	3.3569	0.182108	-2.10043	11.0586	88.154	0.122404	63487.7	88.154 [0.122:63487.671]	overlaps null	not_protein	Physical activity
ukb-a-483	LuminalA ER+PR+HER-	LuminalA ER+PR+HER-	Types of physical activity in last 4 weeks: None of the above	MR Egger	7	-1.84571	11.8812	0.882624	-25.1328	21.4413	0.157913	1.21612e-11	2.05048e+09	0.158 [0:2050481549.918]	overlaps null	not_protein	Physical activity
ukb-a-483	LuminalA ER+PR+HER-	LuminalA ER+PR+HER-	Types of physical activity in last 4 weeks: None of the above	Weighted median	7	2.20771	1.43909	0.125007	-0.61292	5.02833	9.09482	0.541766	152.678	9.095 [0.542:152.678]	overlaps null	not_protein	Physical activity
ukb-a-483	LuminalB1 ER+PR+HER-	LuminalB1 ER+PR+HER-	Types of physical activity in last 4 weeks: None of the above	Inverse variance weighted	7	6.07154	2.35959	0.0100782	1.44674	10.6963	433.347	4.24926	44193.6	433.347 [4.249:44193.581]	positive	not_protein	Physical activity
ukb-a-483	LuminalB1 ER+PR+HER-	LuminalB1 ER+PR+HER-	Types of physical activity in last 4 weeks: None of the above	MR Egger	7	0.232822	8.19203	0.978426	-15.8236	16.2892	1.26216	1.3425e-07	1.18663e+07	1.262 [0:11866259.296]	overlaps null	not_protein	Physical activity
ukb-a-483	LuminalB1 ER+PR+HER-	LuminalB1 ER+PR+HER-	Types of physical activity in last 4 weeks: None of the above	Weighted median	7	3.81265	2.39563	0.111497	-0.882787	8.50808	45.2702	0.413628	4954.66	45.27 [0.414:4954.66]	overlaps null	not_protein	Physical activity
ukb-a-483	LuminalB2 ER+PR+HER+	LuminalB2 ER+PR+HER+	Types of physical activity in last 4 weeks: None of the above	Inverse variance weighted	7	2.83069	4.09407	0.489306	-5.19369	10.8551	16.9572	0.00555149	51796.5	16.957 [0.006:51796.483]	overlaps null	not_protein	Physical activity
ukb-a-483	LuminalB2 ER+PR+HER+	LuminalB2 ER+PR+HER+	Types of physical activity in last 4 weeks: None of the above	MR Egger	7	7.00218	15.7956	0.676074	-23.9573	37.9616	1099.02	3.93998e-11	3.06564e+16	1099.025 [0:30656383025164116]	overlaps null	not_protein	Physical activity
ukb-a-483	LuminalB2 ER+PR+HER+	LuminalB2 ER+PR+HER+	Types of physical activity in last 4 weeks: None of the above	Weighted median	7	0.778872	3.44652	0.821211	-5.97631	7.53405	2.17901	0.00253817	1870.67	2.179 [0.003:1870.675]	overlaps null	not_protein	Physical activity
ukb-a-483	HER2-enriched ER-PR-HER+	HER2-enriched ER-PR-HER+	Types of physical activity in last 4 weeks: None of the above	Inverse variance weighted	7	3.15823	3.00945	0.293976	-2.74028	9.05675	23.529	0.064552	8576.25	23.529 [0.065:8576.254]	overlaps null	not_protein	Physical activity
ukb-a-483	HER2-enriched ER-PR-HER+	HER2-enriched ER-PR-HER+	Types of physical activity in last 4 weeks: None of the above	MR Egger	7	-5.31542	9.67025	0.606196	-24.2691	13.6383	0.00491519	2.8844e-11	837577	0.005 [0:837577.042]	overlaps null	not_protein	Physical activity
ukb-a-483	HER2-enriched ER-PR-HER+	HER2-enriched ER-PR-HER+	Types of physical activity in last 4 weeks: None of the above	Weighted median	7	3.78321	4.10421	0.356639	-4.26103	11.8275	43.9569	0.0141077	136961	43.957 [0.014:136961.257]	overlaps null	not_protein	Physical activity
ukb-a-483	TNBC ER-PR-HER-	TNBC ER-PR-HER-	Types of physical activity in last 4 weeks: None of the above	Inverse variance weighted	7	-1.76369	2.21746	0.426401	-6.10992	2.58253	0.171411	0.00222073	13.2306	0.171 [0.002:13.231]	overlaps null	not_protein	Physical activity
ukb-a-483	TNBC ER-PR-HER-	TNBC ER-PR-HER-	Types of physical activity in last 4 weeks: None of the above	MR Egger	7	3.4998	7.74374	0.670234	-11.6779	18.6775	33.1088	8.47887e-06	1.29285e+08	33.109 [0:129284982.069]	overlaps null	not_protein	Physical activity
ukb-a-483	TNBC ER-PR-HER-	TNBC ER-PR-HER-	Types of physical activity in last 4 weeks: None of the above	Weighted median	7	-1.05326	2.57177	0.68214	-6.09393	3.98742	0.3488	0.00225652	53.9155	0.349 [0.002:53.915]	overlaps null	not_protein	Physical activity
ukb-a-487	ieu-a-1126	Breast cancer (Combined Oncoarray; iCOGS; GWAS meta analysis)	Types of physical activity in last 4 weeks: Heavy DIY (eg: weeding lawn mowing carpentry digging)	Inverse variance weighted	3	-1.10148	0.558885	0.04874	-2.1969	-0.00606874	0.332378	0.111148	0.99395	0.33 [0.11:0.99]	negative	not_protein	Physical activity
ukb-a-487	ieu-a-1126	Breast cancer (Combined Oncoarray; iCOGS; GWAS meta analysis)	Types of physical activity in last 4 weeks: Heavy DIY (eg: weeding lawn mowing carpentry digging)	MR Egger	3	-2.80423	12.1956	0.856118	-26.7076	21.0992	0.0605534	2.5178e-12	1.45632e+09	0.06 [0:1456317158.73]	overlaps null	not_protein	Physical activity
ukb-a-487	ieu-a-1126	Breast cancer (Combined Oncoarray; iCOGS; GWAS meta analysis)	Types of physical activity in last 4 weeks: Heavy DIY (eg: weeding lawn mowing carpentry digging)	Weighted median	3	-1.205	0.596421	0.0433437	-2.37398	-0.0360133	0.299693	0.0931092	0.964627	0.3 [0.09:0.96]	negative	not_protein	Physical activity
ukb-a-487	ieu-a-1127	ER+ Breast cancer (Combined Oncoarray; iCOGS; GWAS meta analysis)	Types of physical activity in last 4 weeks: Heavy DIY (eg: weeding lawn mowing carpentry digging)	Inverse variance weighted	3	-0.893397	0.584036	0.126092	-2.03811	0.251313	0.409263	0.130275	1.28571	0.41 [0.13:1.29]	overlaps null	not_protein	Physical activity
ukb-a-487	ieu-a-1127	ER+ Breast cancer (Combined Oncoarray; iCOGS; GWAS meta analysis)	Types of physical activity in last 4 weeks: Heavy DIY (eg: weeding lawn mowing carpentry digging)	MR Egger	3	-2.36969	9.14603	0.838604	-20.2959	15.5565	0.0935096	1.5332e-09	5.70312e+06	0.09 [0:5703119.09]	overlaps null	not_protein	Physical activity
ukb-a-487	ieu-a-1127	ER+ Breast cancer (Combined Oncoarray; iCOGS; GWAS meta analysis)	Types of physical activity in last 4 weeks: Heavy DIY (eg: weeding lawn mowing carpentry digging)	Weighted median	3	-1.00706	0.712853	0.15774	-2.40425	0.390136	0.365293	0.0903333	1.47718	0.37 [0.09:1.48]	overlaps null	not_protein	Physical activity
ukb-a-487	ieu-a-1128	ER- Breast cancer (Combined Oncoarray; iCOGS; GWAS meta analysis)	Types of physical activity in last 4 weeks: Heavy DIY (eg: weeding lawn mowing carpentry digging)	Inverse variance weighted	3	-0.898542	0.883473	0.309127	-2.63015	0.833066	0.407163	0.0720676	2.30036	0.41 [0.07:2.3]	overlaps null	not_protein	Physical activity
ukb-a-487	ieu-a-1128	ER- Breast cancer (Combined Oncoarray; iCOGS; GWAS meta analysis)	Types of physical activity in last 4 weeks: Heavy DIY (eg: weeding lawn mowing carpentry digging)	MR Egger	3	-3.73803	13.8648	0.83235	-30.9131	23.4371	0.023801	3.7549e-14	1.50866e+10	0.02 [0:15086586213.98]	overlaps null	not_protein	Physical activity
ukb-a-487	ieu-a-1128	ER- Breast cancer (Combined Oncoarray; iCOGS; GWAS meta analysis)	Types of physical activity in last 4 weeks: Heavy DIY (eg: weeding lawn mowing carpentry digging)	Weighted median	3	-0.979654	1.0261	0.339712	-2.99081	1.0315	0.375441	0.0502466	2.80528	0.38 [0.05:2.81]	overlaps null	not_protein	Physical activity
ukb-a-487	Breast cancer BCAC 2020	Breast cancer BCAC 2020	Types of physical activity in last 4 weeks: Heavy DIY (eg: weeding lawn mowing carpentry digging)	Inverse variance weighted	3	-0.977331	0.496058	0.0488159	-1.9496	-0.00505803	0.376314	0.14233	0.994955	0.376 [0.142:0.995]	negative	not_protein	Physical activity
ukb-a-487	Breast cancer BCAC 2020	Breast cancer BCAC 2020	Types of physical activity in last 4 weeks: Heavy DIY (eg: weeding lawn mowing carpentry digging)	MR Egger	3	1.56714	10.6661	0.907128	-19.3384	22.4727	4.79292	3.99431e-09	5.75119e+09	4.793 [0:5751190100.129]	overlaps null	not_protein	Physical activity
ukb-a-487	Breast cancer BCAC 2020	Breast cancer BCAC 2020	Types of physical activity in last 4 weeks: Heavy DIY (eg: weeding lawn mowing carpentry digging)	Weighted median	3	-0.758145	0.621115	0.22223	-1.97553	0.459241	0.468535	0.138688	1.58287	0.469 [0.139:1.583]	overlaps null	not_protein	Physical activity
ukb-a-487	LuminalA ER+PR+HER-	LuminalA ER+PR+HER-	Types of physical activity in last 4 weeks: Heavy DIY (eg: weeding lawn mowing carpentry digging)	Inverse variance weighted	3	-0.522103	1.09747	0.634265	-2.67315	1.62894	0.593271	0.0690345	5.09848	0.593 [0.069:5.098]	overlaps null	not_protein	Physical activity
ukb-a-487	LuminalA ER+PR+HER-	LuminalA ER+PR+HER-	Types of physical activity in last 4 weeks: Heavy DIY (eg: weeding lawn mowing carpentry digging)	MR Egger	3	2.43448	24.075	0.935843	-44.7526	49.6215	11.4098	3.66612e-20	3.55101e+21	11.41 [0:3.55100991012719e+21]	overlaps null	not_protein	Physical activity
ukb-a-487	LuminalA ER+PR+HER-	LuminalA ER+PR+HER-	Types of physical activity in last 4 weeks: Heavy DIY (eg: weeding lawn mowing carpentry digging)	Weighted median	3	-0.285799	0.882776	0.746127	-2.01604	1.44444	0.751413	0.133182	4.23948	0.751 [0.133:4.239]	overlaps null	not_protein	Physical activity
ukb-a-487	LuminalB1 ER+PR+HER-	LuminalB1 ER+PR+HER-	Types of physical activity in last 4 weeks: Heavy DIY (eg: weeding lawn mowing carpentry digging)	Inverse variance weighted	3	-1.68427	1.24914	0.177549	-4.13259	0.764049	0.18558	0.0160413	2.14695	0.186 [0.016:2.147]	overlaps null	not_protein	Physical activity
ukb-a-487	LuminalB1 ER+PR+HER-	LuminalB1 ER+PR+HER-	Types of physical activity in last 4 weeks: Heavy DIY (eg: weeding lawn mowing carpentry digging)	MR Egger	3	18.1683	19.1913	0.517428	-19.4466	55.7831	7.76925e+07	3.5847e-09	1.68386e+24	77692452.383 [0:1.6838563588318e+24]	overlaps null	not_protein	Physical activity
ukb-a-487	LuminalB1 ER+PR+HER-	LuminalB1 ER+PR+HER-	Types of physical activity in last 4 weeks: Heavy DIY (eg: weeding lawn mowing carpentry digging)	Weighted median	3	-1.01786	1.50088	0.497661	-3.95959	1.92387	0.361367	0.0190709	6.84742	0.361 [0.019:6.847]	overlaps null	not_protein	Physical activity
ukb-a-487	LuminalB2 ER+PR+HER+	LuminalB2 ER+PR+HER+	Types of physical activity in last 4 weeks: Heavy DIY (eg: weeding lawn mowing carpentry digging)	Inverse variance weighted	3	0.745913	1.38361	0.589812	-1.96595	3.45778	2.10837	0.140022	31.7464	2.108 [0.14:31.746]	overlaps null	not_protein	Physical activity
ukb-a-487	LuminalB2 ER+PR+HER+	LuminalB2 ER+PR+HER+	Types of physical activity in last 4 weeks: Heavy DIY (eg: weeding lawn mowing carpentry digging)	MR Egger	3	-7.69598	21.5928	0.782035	-50.0178	34.6259	0.00045465	1.89466e-22	1090998988573680	0 [0:1090998988573689]	overlaps null	not_protein	Physical activity
ukb-a-487	LuminalB2 ER+PR+HER+	LuminalB2 ER+PR+HER+	Types of physical activity in last 4 weeks: Heavy DIY (eg: weeding lawn mowing carpentry digging)	Weighted median	3	0.388916	1.617	0.809929	-2.78039	3.55823	1.47538	0.062014	35.1009	1.475 [0.062:35.101]	overlaps null	not_protein	Physical activity
ukb-a-487	HER2-enriched ER-PR-HER+	HER2-enriched ER-PR-HER+	Types of physical activity in last 4 weeks: Heavy DIY (eg: weeding lawn mowing carpentry digging)	Inverse variance weighted	3	-0.64953	1.99436	0.744664	-4.55848	3.25942	0.522291	0.010478	26.0343	0.522 [0.01:26.034]	overlaps null	not_protein	Physical activity
ukb-a-487	HER2-enriched ER-PR-HER+	HER2-enriched ER-PR-HER+	Types of physical activity in last 4 weeks: Heavy DIY (eg: weeding lawn mowing carpentry digging)	MR Egger	3	22.2641	31.1078	0.604538	-38.7071	83.2353	4.66834e+09	1.54778e-17	1.40804e+36	4668341719.791 [0:1.40804379083598e+36]	overlaps null	not_protein	Physical activity
ukb-a-487	HER2-enriched ER-PR-HER+	HER2-enriched ER-PR-HER+	Types of physical activity in last 4 weeks: Heavy DIY (eg: weeding lawn mowing carpentry digging)	Weighted median	3	0.157422	2.48406	0.94947	-4.71134	5.02618	1.17049	0.00899271	152.351	1.17 [0.009:152.351]	overlaps null	not_protein	Physical activity
ukb-a-487	TNBC ER-PR-HER-	TNBC ER-PR-HER-	Types of physical activity in last 4 weeks: Heavy DIY (eg: weeding lawn mowing carpentry digging)	Inverse variance weighted	3	-0.417897	1.19401	0.726343	-2.75815	1.92236	0.65843	0.0634087	6.83708	0.658 [0.063:6.837]	overlaps null	not_protein	Physical activity
ukb-a-487	TNBC ER-PR-HER-	TNBC ER-PR-HER-	Types of physical activity in last 4 weeks: Heavy DIY (eg: weeding lawn mowing carpentry digging)	MR Egger	3	0.106581	25.2486	0.997313	-49.3808	49.5939	1.11247	3.58268e-22	3.45436e+21	1.112 [0:3.45435602956302e+21]	overlaps null	not_protein	Physical activity
ukb-a-487	TNBC ER-PR-HER-	TNBC ER-PR-HER-	Types of physical activity in last 4 weeks: Heavy DIY (eg: weeding lawn mowing carpentry digging)	Weighted median	3	-0.442297	1.5304	0.772576	-3.44188	2.55729	0.642559	0.0320044	12.9008	0.643 [0.032:12.901]	overlaps null	not_protein	Physical activity
ukb-b-16886	ieu-a-1126	Breast cancer (Combined Oncoarray; iCOGS; GWAS meta analysis)	Types of transport used (excluding work): Car/motor vehicle	Inverse variance weighted	5	0.518644	1.20611	0.667185	-1.84533	2.88262	1.67975	0.157974	17.8609	1.68 [0.16:17.86]	overlaps null	not_protein	Physical activity
ukb-b-16886	ieu-a-1126	Breast cancer (Combined Oncoarray; iCOGS; GWAS meta analysis)	Types of transport used (excluding work): Car/motor vehicle	MR Egger	5	-8.62388	9.57887	0.434313	-27.3985	10.1507	0.000179761	1.26181e-12	25609.2	0 [0:25609.18]	overlaps null	not_protein	Physical activity
ukb-b-16886	ieu-a-1126	Breast cancer (Combined Oncoarray; iCOGS; GWAS meta analysis)	Types of transport used (excluding work): Car/motor vehicle	Weighted median	5	-0.434819	0.797177	0.585445	-1.99729	1.12765	0.647382	0.135703	3.08838	0.65 [0.14:3.09]	overlaps null	not_protein	Physical activity
ukb-b-16886	ieu-a-1127	ER+ Breast cancer (Combined Oncoarray; iCOGS; GWAS meta analysis)	Types of transport used (excluding work): Car/motor vehicle	Inverse variance weighted	5	0.28452	1.01852	0.779979	-1.71178	2.28082	1.32912	0.180545	9.78466	1.33 [0.18:9.78]	overlaps null	not_protein	Physical activity
ukb-b-16886	ieu-a-1127	ER+ Breast cancer (Combined Oncoarray; iCOGS; GWAS meta analysis)	Types of transport used (excluding work): Car/motor vehicle	MR Egger	5	-7.63779	8.0091	0.41062	-23.3356	8.06004	0.000481891	7.3361e-11	3165.42	0 [0:3165.42]	overlaps null	not_protein	Physical activity
ukb-b-16886	ieu-a-1127	ER+ Breast cancer (Combined Oncoarray; iCOGS; GWAS meta analysis)	Types of transport used (excluding work): Car/motor vehicle	Weighted median	5	-0.287369	0.916818	0.753945	-2.08433	1.50959	0.750235	0.12439	4.5249	0.75 [0.12:4.52]	overlaps null	not_protein	Physical activity
ukb-b-16886	ieu-a-1128	ER- Breast cancer (Combined Oncoarray; iCOGS; GWAS meta analysis)	Types of transport used (excluding work): Car/motor vehicle	Inverse variance weighted	5	-0.899146	1.5955	0.573059	-4.02632	2.22803	0.406917	0.0178399	9.28152	0.41 [0.02:9.28]	overlaps null	not_protein	Physical activity
ukb-b-16886	ieu-a-1128	ER- Breast cancer (Combined Oncoarray; iCOGS; GWAS meta analysis)	Types of transport used (excluding work): Car/motor vehicle	MR Egger	5	-8.38779	13.7664	0.585372	-35.3699	18.5943	0.000227629	4.35557e-16	1.18963e+08	0 [0:118963153.81]	overlaps null	not_protein	Physical activity
ukb-b-16886	ieu-a-1128	ER- Breast cancer (Combined Oncoarray; iCOGS; GWAS meta analysis)	Types of transport used (excluding work): Car/motor vehicle	Weighted median	5	-1.93147	1.36461	0.156953	-4.60611	0.743177	0.144935	0.0099906	2.10261	0.14 [0.01:2.1]	overlaps null	not_protein	Physical activity
ukb-b-16886	Breast cancer BCAC 2020	Breast cancer BCAC 2020	Types of transport used (excluding work): Car/motor vehicle	Inverse variance weighted	5	0.388901	1.1798	0.741677	-1.9235	2.7013	1.47536	0.146095	14.8991	1.475 [0.146:14.899]	overlaps null	not_protein	Physical activity
ukb-b-16886	Breast cancer BCAC 2020	Breast cancer BCAC 2020	Types of transport used (excluding work): Car/motor vehicle	MR Egger	5	-9.15174	9.16627	0.391658	-27.1176	8.81414	0.000106035	1.67095e-12	6728.73	0 [0:6728.734]	overlaps null	not_protein	Physical activity
ukb-b-16886	Breast cancer BCAC 2020	Breast cancer BCAC 2020	Types of transport used (excluding work): Car/motor vehicle	Weighted median	5	-0.519489	0.777173	0.503856	-2.04275	1.00377	0.594824	0.129672	2.72855	0.595 [0.13:2.729]	overlaps null	not_protein	Physical activity
ukb-b-16886	LuminalA ER+PR+HER-	LuminalA ER+PR+HER-	Types of transport used (excluding work): Car/motor vehicle	Inverse variance weighted	5	0.0483054	1.10255	0.965054	-2.11268	2.20929	1.04949	0.120913	9.10929	1.049 [0.121:9.109]	overlaps null	not_protein	Physical activity
ukb-b-16886	LuminalA ER+PR+HER-	LuminalA ER+PR+HER-	Types of transport used (excluding work): Car/motor vehicle	MR Egger	5	-10.2205	8.01206	0.291894	-25.9242	5.48313	3.64157e-05	5.51167e-12	240.6	0 [0:240.6]	overlaps null	not_protein	Physical activity
ukb-b-16886	LuminalA ER+PR+HER-	LuminalA ER+PR+HER-	Types of transport used (excluding work): Car/motor vehicle	Weighted median	5	-0.605341	0.993444	0.542302	-2.55249	1.34181	0.545888	0.0778874	3.82596	0.546 [0.078:3.826]	overlaps null	not_protein	Physical activity
ukb-b-16886	LuminalB1 ER+PR+HER-	LuminalB1 ER+PR+HER-	Types of transport used (excluding work): Car/motor vehicle	Inverse variance weighted	5	-1.49716	1.91756	0.434942	-5.25557	2.26126	0.223765	0.00521835	9.59514	0.224 [0.005:9.595]	overlaps null	not_protein	Physical activity
ukb-b-16886	LuminalB1 ER+PR+HER-	LuminalB1 ER+PR+HER-	Types of transport used (excluding work): Car/motor vehicle	MR Egger	5	-6.88452	17.1308	0.71469	-40.4608	26.6918	0.0010235	2.6797e-18	3.90925e+11	0.001 [0:390925193051.457]	overlaps null	not_protein	Physical activity
ukb-b-16886	LuminalB1 ER+PR+HER-	LuminalB1 ER+PR+HER-	Types of transport used (excluding work): Car/motor vehicle	Weighted median	5	-1.02511	1.92083	0.593563	-4.78993	2.73971	0.358758	0.00831307	15.4825	0.359 [0.008:15.483]	overlaps null	not_protein	Physical activity
ukb-b-16886	LuminalB2 ER+PR+HER+	LuminalB2 ER+PR+HER+	Types of transport used (excluding work): Car/motor vehicle	Inverse variance weighted	5	1.03329	1.61268	0.521697	-2.12756	4.19415	2.81031	0.119128	66.2973	2.81 [0.119:66.297]	overlaps null	not_protein	Physical activity
ukb-b-16886	LuminalB2 ER+PR+HER+	LuminalB2 ER+PR+HER+	Types of transport used (excluding work): Car/motor vehicle	MR Egger	5	-8.87215	12.6656	0.534061	-33.6968	15.9525	0.000140241	2.32099e-15	8.4738e+06	0 [0:8473799.888]	overlaps null	not_protein	Physical activity
ukb-b-16886	LuminalB2 ER+PR+HER+	LuminalB2 ER+PR+HER+	Types of transport used (excluding work): Car/motor vehicle	Weighted median	5	-0.126941	2.00995	0.949642	-4.06644	3.81256	0.880786	0.0171382	45.2663	0.881 [0.017:45.266]	overlaps null	not_protein	Physical activity
ukb-b-16886	HER2-enriched ER-PR-HER+	HER2-enriched ER-PR-HER+	Types of transport used (excluding work): Car/motor vehicle	Inverse variance weighted	5	1.19601	2.33806	0.608973	-3.38659	5.77862	3.3069	0.0338237	323.312	3.307 [0.034:323.312]	overlaps null	not_protein	Physical activity
ukb-b-16886	HER2-enriched ER-PR-HER+	HER2-enriched ER-PR-HER+	Types of transport used (excluding work): Car/motor vehicle	MR Egger	5	-1.20239	20.9545	0.95785	-42.2731	39.8684	0.300476	4.37532e-19	2.06353e+17	0.3 [0:206353144319299360]	overlaps null	not_protein	Physical activity
ukb-b-16886	HER2-enriched ER-PR-HER+	HER2-enriched ER-PR-HER+	Types of transport used (excluding work): Car/motor vehicle	Weighted median	5	-0.0232369	3.06393	0.993949	-6.02853	5.98206	0.977031	0.00240903	396.255	0.977 [0.002:396.255]	overlaps null	not_protein	Physical activity
ukb-b-16886	TNBC ER-PR-HER-	TNBC ER-PR-HER-	Types of transport used (excluding work): Car/motor vehicle	Inverse variance weighted	5	-2.15871	2.17217	0.32032	-6.41616	2.09875	0.115474	0.00163492	8.15595	0.115 [0.002:8.156]	overlaps null	not_protein	Physical activity
ukb-b-16886	TNBC ER-PR-HER-	TNBC ER-PR-HER-	Types of transport used (excluding work): Car/motor vehicle	MR Egger	5	-12.2307	18.7052	0.559846	-48.8929	24.4314	4.87822e-06	5.83579e-22	4.07777e+10	0 [0:40777668542.985]	overlaps null	not_protein	Physical activity
ukb-b-16886	TNBC ER-PR-HER-	TNBC ER-PR-HER-	Types of transport used (excluding work): Car/motor vehicle	Weighted median	5	-4.01962	1.78688	0.0244796	-7.5219	-0.517333	0.0179598	0.000541102	0.596108	0.018 [0.001:0.596]	negative	not_protein	Physical activity
ukb-b-2346	ieu-a-1126	Breast cancer (Combined Oncoarray; iCOGS; GWAS meta analysis)	Duration of moderate activity	Inverse variance weighted	6	0.429634	0.383628	0.262746	-0.322276	1.18155	1.5367	0.724498	3.25941	1.54 [0.72:3.26]	overlaps null	not_protein	Physical activity
ukb-b-2346	ieu-a-1126	Breast cancer (Combined Oncoarray; iCOGS; GWAS meta analysis)	Duration of moderate activity	MR Egger	6	-0.485714	1.74053	0.794032	-3.89716	2.92573	0.615258	0.0202995	18.6479	0.62 [0.02:18.65]	overlaps null	not_protein	Physical activity
ukb-b-2346	ieu-a-1126	Breast cancer (Combined Oncoarray; iCOGS; GWAS meta analysis)	Duration of moderate activity	Weighted median	6	0.698711	0.293708	0.0173629	0.123044	1.27438	2.01116	1.13093	3.57648	2.01 [1.13:3.58]	positive	not_protein	Physical activity
ukb-b-2346	ieu-a-1127	ER+ Breast cancer (Combined Oncoarray; iCOGS; GWAS meta analysis)	Duration of moderate activity	Inverse variance weighted	6	0.307019	0.469598	0.513246	-0.613393	1.22743	1.35937	0.541511	3.41245	1.36 [0.54:3.41]	overlaps null	not_protein	Physical activity
ukb-b-2346	ieu-a-1127	ER+ Breast cancer (Combined Oncoarray; iCOGS; GWAS meta analysis)	Duration of moderate activity	MR Egger	6	0.149238	2.20638	0.949319	-4.17526	4.47374	1.16095	0.0153712	87.6838	1.16 [0.02:87.68]	overlaps null	not_protein	Physical activity
ukb-b-2346	ieu-a-1127	ER+ Breast cancer (Combined Oncoarray; iCOGS; GWAS meta analysis)	Duration of moderate activity	Weighted median	6	0.218681	0.386123	0.571156	-0.538121	0.975483	1.24443	0.583844	2.65245	1.24 [0.58:2.65]	overlaps null	not_protein	Physical activity
ukb-b-2346	ieu-a-1128	ER- Breast cancer (Combined Oncoarray; iCOGS; GWAS meta analysis)	Duration of moderate activity	Inverse variance weighted	6	0.47808	0.532651	0.369427	-0.565917	1.52208	1.61297	0.567839	4.58173	1.61 [0.57:4.58]	overlaps null	not_protein	Physical activity
ukb-b-2346	ieu-a-1128	ER- Breast cancer (Combined Oncoarray; iCOGS; GWAS meta analysis)	Duration of moderate activity	MR Egger	6	-3.14843	1.65728	0.130275	-6.3967	0.0998367	0.0429193	0.00166705	1.10499	0.04 [0:1.1]	overlaps null	not_protein	Physical activity
ukb-b-2346	ieu-a-1128	ER- Breast cancer (Combined Oncoarray; iCOGS; GWAS meta analysis)	Duration of moderate activity	Weighted median	6	0.511816	0.527227	0.331663	-0.521549	1.54518	1.66832	0.5936	4.68882	1.67 [0.59:4.69]	overlaps null	not_protein	Physical activity
ukb-b-2346	Breast cancer BCAC 2020	Breast cancer BCAC 2020	Duration of moderate activity	Inverse variance weighted	6	0.405689	0.347891	0.243558	-0.276177	1.08755	1.50034	0.758679	2.96701	1.5 [0.759:2.967]	overlaps null	not_protein	Physical activity
ukb-b-2346	Breast cancer BCAC 2020	Breast cancer BCAC 2020	Duration of moderate activity	MR Egger	6	0.0793362	1.62616	0.963427	-3.10793	3.26661	1.08257	0.0446932	26.2222	1.083 [0.045:26.222]	overlaps null	not_protein	Physical activity
ukb-b-2346	Breast cancer BCAC 2020	Breast cancer BCAC 2020	Duration of moderate activity	Weighted median	6	0.501164	0.293166	0.0873605	-0.0734415	1.07577	1.65064	0.92919	2.93225	1.651 [0.929:2.932]	overlaps null	not_protein	Physical activity
ukb-b-2346	LuminalA ER+PR+HER-	LuminalA ER+PR+HER-	Duration of moderate activity	Inverse variance weighted	6	0.179929	0.408035	0.659239	-0.61982	0.979677	1.19713	0.538041	2.6636	1.197 [0.538:2.664]	overlaps null	not_protein	Physical activity
ukb-b-2346	LuminalA ER+PR+HER-	LuminalA ER+PR+HER-	Duration of moderate activity	MR Egger	6	1.47517	1.75907	0.448881	-1.97262	4.92295	4.37177	0.139093	137.407	4.372 [0.139:137.407]	overlaps null	not_protein	Physical activity
ukb-b-2346	LuminalA ER+PR+HER-	LuminalA ER+PR+HER-	Duration of moderate activity	Weighted median	6	-0.219957	0.396242	0.57882	-0.996591	0.556677	0.802553	0.369136	1.74486	0.803 [0.369:1.745]	overlaps null	not_protein	Physical activity
ukb-b-2346	LuminalB1 ER+PR+HER-	LuminalB1 ER+PR+HER-	Duration of moderate activity	Inverse variance weighted	6	0.528697	0.907678	0.560248	-1.25035	2.30775	1.69672	0.286404	10.0517	1.697 [0.286:10.052]	overlaps null	not_protein	Physical activity
ukb-b-2346	LuminalB1 ER+PR+HER-	LuminalB1 ER+PR+HER-	Duration of moderate activity	MR Egger	6	-4.17471	3.37323	0.283546	-10.7862	2.43681	0.0153796	2.06822e-05	11.4365	0.015 [0:11.437]	overlaps null	not_protein	Physical activity
ukb-b-2346	LuminalB1 ER+PR+HER-	LuminalB1 ER+PR+HER-	Duration of moderate activity	Weighted median	6	1.2724	0.722692	0.0782984	-0.144072	2.68888	3.56942	0.865826	14.7152	3.569 [0.866:14.715]	overlaps null	not_protein	Physical activity
ukb-b-2346	LuminalB2 ER+PR+HER+	LuminalB2 ER+PR+HER+	Duration of moderate activity	Inverse variance weighted	6	1.10709	0.666939	0.0969218	-0.200106	2.41429	3.02555	0.818644	11.1819	3.026 [0.819:11.182]	overlaps null	not_protein	Physical activity
ukb-b-2346	LuminalB2 ER+PR+HER+	LuminalB2 ER+PR+HER+	Duration of moderate activity	MR Egger	6	0.0923343	3.07254	0.977466	-5.92985	6.11452	1.09673	0.00265888	452.378	1.097 [0.003:452.378]	overlaps null	not_protein	Physical activity
ukb-b-2346	LuminalB2 ER+PR+HER+	LuminalB2 ER+PR+HER+	Duration of moderate activity	Weighted median	6	0.387928	0.808696	0.631444	-1.19712	1.97297	1.47392	0.302064	7.19202	1.474 [0.302:7.192]	overlaps null	not_protein	Physical activity
ukb-b-2346	HER2-enriched ER-PR-HER+	HER2-enriched ER-PR-HER+	Duration of moderate activity	Inverse variance weighted	6	0.0321968	0.941487	0.972719	-1.81312	1.87751	1.03272	0.163145	6.53721	1.033 [0.163:6.537]	overlaps null	not_protein	Physical activity
ukb-b-2346	HER2-enriched ER-PR-HER+	HER2-enriched ER-PR-HER+	Duration of moderate activity	MR Egger	6	-3.67663	3.8903	0.398132	-11.3016	3.94835	0.025308	1.23529e-05	51.8497	0.025 [0:51.85]	overlaps null	not_protein	Physical activity
ukb-b-2346	HER2-enriched ER-PR-HER+	HER2-enriched ER-PR-HER+	Duration of moderate activity	Weighted median	6	-0.814125	1.20679	0.499917	-3.17944	1.55119	0.443027	0.0416091	4.71706	0.443 [0.042:4.717]	overlaps null	not_protein	Physical activity
ukb-b-2346	TNBC ER-PR-HER-	TNBC ER-PR-HER-	Duration of moderate activity	Inverse variance weighted	6	0.931793	0.525366	0.076128	-0.0979238	1.96151	2.53906	0.906718	7.11006	2.539 [0.907:7.11]	overlaps null	not_protein	Physical activity
ukb-b-2346	TNBC ER-PR-HER-	TNBC ER-PR-HER-	Duration of moderate activity	MR Egger	6	-3.05595	2.16231	0.230453	-7.29407	1.18217	0.047078	0.000679556	3.26145	0.047 [0.001:3.261]	overlaps null	not_protein	Physical activity
ukb-b-2346	TNBC ER-PR-HER-	TNBC ER-PR-HER-	Duration of moderate activity	Weighted median	6	1.12234	0.719429	0.11875	-0.287742	2.53242	3.07203	0.749955	12.5839	3.072 [0.75:12.584]	overlaps null	not_protein	Physical activity
ukb-b-7663	ieu-a-1126	Breast cancer (Combined Oncoarray; iCOGS; GWAS meta analysis)	Types of physical activity in last 4 weeks: Strenuous sports	Inverse variance weighted	6	-1.32674	1.04381	0.203711	-3.37261	0.719137	0.265341	0.0342999	2.05266	0.27 [0.03:2.05]	overlaps null	not_protein	Physical activity
ukb-b-7663	ieu-a-1126	Breast cancer (Combined Oncoarray; iCOGS; GWAS meta analysis)	Types of physical activity in last 4 weeks: Strenuous sports	MR Egger	6	-6.035	4.91865	0.287115	-15.6756	3.60555	0.0023935	1.55666e-07	36.8021	0 [0:36.8]	overlaps null	not_protein	Physical activity
ukb-b-7663	ieu-a-1126	Breast cancer (Combined Oncoarray; iCOGS; GWAS meta analysis)	Types of physical activity in last 4 weeks: Strenuous sports	Weighted median	6	-2.34802	0.861367	0.00641229	-4.03629	-0.659736	0.0955586	0.0176628	0.516988	0.1 [0.02:0.52]	negative	not_protein	Physical activity
ukb-b-7663	ieu-a-1127	ER+ Breast cancer (Combined Oncoarray; iCOGS; GWAS meta analysis)	Types of physical activity in last 4 weeks: Strenuous sports	Inverse variance weighted	6	-1.29845	1.07977	0.22916	-3.4148	0.817897	0.272955	0.0328831	2.26573	0.27 [0.03:2.27]	overlaps null	not_protein	Physical activity
ukb-b-7663	ieu-a-1127	ER+ Breast cancer (Combined Oncoarray; iCOGS; GWAS meta analysis)	Types of physical activity in last 4 weeks: Strenuous sports	MR Egger	6	-7.22699	4.76143	0.203668	-16.5594	2.10542	0.000726706	6.43197e-08	8.21056	0 [0:8.21]	overlaps null	not_protein	Physical activity
ukb-b-7663	ieu-a-1127	ER+ Breast cancer (Combined Oncoarray; iCOGS; GWAS meta analysis)	Types of physical activity in last 4 weeks: Strenuous sports	Weighted median	6	-1.66249	1.0356	0.10842	-3.69227	0.367293	0.189667	0.0249155	1.44382	0.19 [0.02:1.44]	overlaps null	not_protein	Physical activity
ukb-b-7663	ieu-a-1128	ER- Breast cancer (Combined Oncoarray; iCOGS; GWAS meta analysis)	Types of physical activity in last 4 weeks: Strenuous sports	Inverse variance weighted	6	-2.04272	1.92166	0.287783	-5.80917	1.72373	0.129675	0.0029999	5.60542	0.13 [0:5.61]	overlaps null	not_protein	Physical activity
ukb-b-7663	ieu-a-1128	ER- Breast cancer (Combined Oncoarray; iCOGS; GWAS meta analysis)	Types of physical activity in last 4 weeks: Strenuous sports	MR Egger	6	-4.53325	9.90956	0.671083	-23.956	14.8895	0.0107457	3.94502e-11	2.92697e+06	0.01 [0:2926968.53]	overlaps null	not_protein	Physical activity
ukb-b-7663	ieu-a-1128	ER- Breast cancer (Combined Oncoarray; iCOGS; GWAS meta analysis)	Types of physical activity in last 4 weeks: Strenuous sports	Weighted median	6	-0.524559	1.67429	0.754052	-3.80618	2.75706	0.591817	0.0222331	15.7534	0.59 [0.02:15.75]	overlaps null	not_protein	Physical activity
ukb-b-7663	Breast cancer BCAC 2020	Breast cancer BCAC 2020	Types of physical activity in last 4 weeks: Strenuous sports	Inverse variance weighted	6	-1.27382	0.8775	0.146598	-2.99372	0.446074	0.27976	0.0501005	1.56217	0.28 [0.05:1.562]	overlaps null	not_protein	Physical activity
ukb-b-7663	Breast cancer BCAC 2020	Breast cancer BCAC 2020	Types of physical activity in last 4 weeks: Strenuous sports	MR Egger	6	-5.98428	3.89383	0.199139	-13.6162	1.64763	0.00251804	1.22059e-06	5.19463	0.003 [0:5.195]	overlaps null	not_protein	Physical activity
ukb-b-7663	Breast cancer BCAC 2020	Breast cancer BCAC 2020	Types of physical activity in last 4 weeks: Strenuous sports	Weighted median	6	-1.90768	0.829523	0.0214637	-3.53354	-0.281811	0.148425	0.0292014	0.754417	0.148 [0.029:0.754]	negative	not_protein	Physical activity
ukb-b-7663	LuminalA ER+PR+HER-	LuminalA ER+PR+HER-	Types of physical activity in last 4 weeks: Strenuous sports	Inverse variance weighted	6	-1.63811	0.862797	0.057616	-3.3292	0.0529686	0.194346	0.0358219	1.0544	0.194 [0.036:1.054]	overlaps null	not_protein	Physical activity
ukb-b-7663	LuminalA ER+PR+HER-	LuminalA ER+PR+HER-	Types of physical activity in last 4 weeks: Strenuous sports	MR Egger	6	-6.80046	3.91214	0.157151	-14.4683	0.867335	0.00111327	5.20617e-07	2.38056	0.001 [0:2.381]	overlaps null	not_protein	Physical activity
ukb-b-7663	LuminalA ER+PR+HER-	LuminalA ER+PR+HER-	Types of physical activity in last 4 weeks: Strenuous sports	Weighted median	6	-0.843663	1.07527	0.432683	-2.95118	1.26386	0.430132	0.0522778	3.53905	0.43 [0.052:3.539]	overlaps null	not_protein	Physical activity
ukb-b-7663	LuminalB1 ER+PR+HER-	LuminalB1 ER+PR+HER-	Types of physical activity in last 4 weeks: Strenuous sports	Inverse variance weighted	6	-0.26506	1.62469	0.870404	-3.44945	2.91933	0.76716	0.0317632	18.5288	0.767 [0.032:18.529]	overlaps null	not_protein	Physical activity
ukb-b-7663	LuminalB1 ER+PR+HER-	LuminalB1 ER+PR+HER-	Types of physical activity in last 4 weeks: Strenuous sports	MR Egger	6	-3.05221	7.37398	0.700167	-17.5052	11.4008	0.0472546	2.49798e-08	89392.2	0.047 [0:89392.21]	overlaps null	not_protein	Physical activity
ukb-b-7663	LuminalB1 ER+PR+HER-	LuminalB1 ER+PR+HER-	Types of physical activity in last 4 weeks: Strenuous sports	Weighted median	6	-1.19455	1.91791	0.533392	-4.95365	2.56456	0.302842	0.00705762	12.9949	0.303 [0.007:12.995]	overlaps null	not_protein	Physical activity
ukb-b-7663	LuminalB2 ER+PR+HER+	LuminalB2 ER+PR+HER+	Types of physical activity in last 4 weeks: Strenuous sports	Inverse variance weighted	6	-1.91339	2.02723	0.345248	-5.88676	2.05997	0.147579	0.00277595	7.84577	0.148 [0.003:7.846]	overlaps null	not_protein	Physical activity
ukb-b-7663	LuminalB2 ER+PR+HER+	LuminalB2 ER+PR+HER+	Types of physical activity in last 4 weeks: Strenuous sports	MR Egger	6	-15.9275	8.51377	0.134708	-32.6145	0.759505	1.20998e-07	6.85026e-15	2.13722	0 [0:2.137]	overlaps null	not_protein	Physical activity
ukb-b-7663	LuminalB2 ER+PR+HER+	LuminalB2 ER+PR+HER+	Types of physical activity in last 4 weeks: Strenuous sports	Weighted median	6	0.0724465	2.4284	0.9762	-4.68722	4.83211	1.07514	0.00921228	125.476	1.075 [0.009:125.476]	overlaps null	not_protein	Physical activity
ukb-b-7663	HER2-enriched ER-PR-HER+	HER2-enriched ER-PR-HER+	Types of physical activity in last 4 weeks: Strenuous sports	Inverse variance weighted	6	-4.99793	5.95849	0.401587	-16.6766	6.68071	0.00675193	5.72084e-08	796.886	0.007 [0:796.886]	overlaps null	not_protein	Physical activity
ukb-b-7663	HER2-enriched ER-PR-HER+	HER2-enriched ER-PR-HER+	Types of physical activity in last 4 weeks: Strenuous sports	MR Egger	6	-7.92	30.2154	0.806175	-67.1421	51.3021	0.000363401	6.92685e-30	1.9065e+22	0 [0:1.90649835611421e+22]	overlaps null	not_protein	Physical activity
ukb-b-7663	HER2-enriched ER-PR-HER+	HER2-enriched ER-PR-HER+	Types of physical activity in last 4 weeks: Strenuous sports	Weighted median	6	0.714069	4.18709	0.864585	-7.49264	8.92077	2.04228	0.000557172	7485.88	2.042 [0.001:7485.885]	overlaps null	not_protein	Physical activity
ukb-b-7663	TNBC ER-PR-HER-	TNBC ER-PR-HER-	Types of physical activity in last 4 weeks: Strenuous sports	Inverse variance weighted	6	-2.21011	1.64289	0.178542	-5.43018	1.00996	0.109689	0.00438232	2.74548	0.11 [0.004:2.745]	overlaps null	not_protein	Physical activity
ukb-b-7663	TNBC ER-PR-HER-	TNBC ER-PR-HER-	Types of physical activity in last 4 weeks: Strenuous sports	MR Egger	6	-4.86605	7.39569	0.546505	-19.3616	9.6295	0.00770374	3.90271e-09	15206.8	0.008 [0:15206.756]	overlaps null	not_protein	Physical activity
ukb-b-7663	TNBC ER-PR-HER-	TNBC ER-PR-HER-	Types of physical activity in last 4 weeks: Strenuous sports	Weighted median	6	-2.12419	2.08301	0.307837	-6.20688	1.9585	0.11953	0.00201551	7.08869	0.12 [0.002:7.089]	overlaps null	not_protein	Physical activity
ukb-b-8865	ieu-a-1126	Breast cancer (Combined Oncoarray; iCOGS; GWAS meta analysis)	Time spent doing light physical activity	Inverse variance weighted	3	-0.000108783	0.0016105	0.946147	-0.00326536	0.0030478	0.999891	0.99674	1.00305	1 [1:1]	overlaps null	not_protein	Physical activity
ukb-b-8865	ieu-a-1126	Breast cancer (Combined Oncoarray; iCOGS; GWAS meta analysis)	Time spent doing light physical activity	MR Egger	3	0.000574403	0.00468772	0.92238	-0.00861352	0.00976233	1.00057	0.991423	1.00981	1 [0.99:1.01]	overlaps null	not_protein	Physical activity
ukb-b-8865	ieu-a-1126	Breast cancer (Combined Oncoarray; iCOGS; GWAS meta analysis)	Time spent doing light physical activity	Weighted median	3	-0.000182268	0.00186757	0.922253	-0.00384271	0.00347818	0.999818	0.996165	1.00348	1 [1:1]	overlaps null	not_protein	Physical activity
ukb-b-8865	ieu-a-1127	ER+ Breast cancer (Combined Oncoarray; iCOGS; GWAS meta analysis)	Time spent doing light physical activity	Inverse variance weighted	3	0.000703264	0.00190207	0.711579	-0.00302479	0.00443132	1.0007	0.99698	1.00444	1 [1:1]	overlaps null	not_protein	Physical activity
ukb-b-8865	ieu-a-1127	ER+ Breast cancer (Combined Oncoarray; iCOGS; GWAS meta analysis)	Time spent doing light physical activity	MR Egger	3	0.000615293	0.00544614	0.92838	-0.0100591	0.0112897	1.00062	0.989991	1.01135	1 [0.99:1.01]	overlaps null	not_protein	Physical activity
ukb-b-8865	ieu-a-1127	ER+ Breast cancer (Combined Oncoarray; iCOGS; GWAS meta analysis)	Time spent doing light physical activity	Weighted median	3	0.000769358	0.00210487	0.714728	-0.00335619	0.0048949	1.00077	0.996649	1.00491	1 [1:1]	overlaps null	not_protein	Physical activity
ukb-b-8865	ieu-a-1128	ER- Breast cancer (Combined Oncoarray; iCOGS; GWAS meta analysis)	Time spent doing light physical activity	Inverse variance weighted	3	-0.00017608	0.00293365	0.952139	-0.00592604	0.00557388	0.999824	0.994091	1.00559	1 [0.99:1.01]	overlaps null	not_protein	Physical activity
ukb-b-8865	ieu-a-1128	ER- Breast cancer (Combined Oncoarray; iCOGS; GWAS meta analysis)	Time spent doing light physical activity	MR Egger	3	0.00164234	0.00859756	0.879838	-0.0152089	0.0184935	1.00164	0.984906	1.01867	1 [0.98:1.02]	overlaps null	not_protein	Physical activity
ukb-b-8865	ieu-a-1128	ER- Breast cancer (Combined Oncoarray; iCOGS; GWAS meta analysis)	Time spent doing light physical activity	Weighted median	3	-0.000525638	0.00331885	0.874158	-0.00703058	0.0059793	0.999474	0.992994	1.006	1 [0.99:1.01]	overlaps null	not_protein	Physical activity
ukb-b-8865	Breast cancer BCAC 2020	Breast cancer BCAC 2020	Time spent doing light physical activity	Inverse variance weighted	2	-0.000882779	0.00174318	0.612562	-0.00429941	0.00253385	0.999118	0.99571	1.00254	0.999 [0.996:1.003]	overlaps null	not_protein	Physical activity
ukb-b-8865	Breast cancer BCAC 2020	Breast cancer BCAC 2020	Time spent doing light physical activity || id:ukb-b-8865	NO SENSITIVITY	2	NA	NA	NA	NA	NA	NA	NA	NA	NA [NA:NA]	NA	not_protein	Physical activity
ukb-b-8865	LuminalA ER+PR+HER-	LuminalA ER+PR+HER-	Time spent doing light physical activity	Inverse variance weighted	2	0.00270762	0.00225591	0.230048	-0.00171396	0.00712919	1.00271	0.998288	1.00715	1.003 [0.998:1.007]	overlaps null	not_protein	Physical activity
ukb-b-8865	LuminalA ER+PR+HER-	LuminalA ER+PR+HER-	Time spent doing light physical activity || id:ukb-b-8865	NO SENSITIVITY	2	NA	NA	NA	NA	NA	NA	NA	NA	NA [NA:NA]	NA	not_protein	Physical activity
ukb-b-8865	LuminalB1 ER+PR+HER-	LuminalB1 ER+PR+HER-	Time spent doing light physical activity	Inverse variance weighted	2	-0.00618898	0.0043211	0.152067	-0.0146583	0.00228038	0.99383	0.985449	1.00228	0.994 [0.985:1.002]	overlaps null	not_protein	Physical activity
ukb-b-8865	LuminalB1 ER+PR+HER-	LuminalB1 ER+PR+HER-	Time spent doing light physical activity || id:ukb-b-8865	NO SENSITIVITY	2	NA	NA	NA	NA	NA	NA	NA	NA	NA [NA:NA]	NA	not_protein	Physical activity
ukb-b-8865	LuminalB2 ER+PR+HER+	LuminalB2 ER+PR+HER+	Time spent doing light physical activity	Inverse variance weighted	2	-0.00590565	0.00503361	0.240698	-0.0157715	0.00396022	0.994112	0.984352	1.00397	0.994 [0.984:1.004]	overlaps null	not_protein	Physical activity
ukb-b-8865	LuminalB2 ER+PR+HER+	LuminalB2 ER+PR+HER+	Time spent doing light physical activity || id:ukb-b-8865	NO SENSITIVITY	2	NA	NA	NA	NA	NA	NA	NA	NA	NA [NA:NA]	NA	not_protein	Physical activity
ukb-b-8865	HER2-enriched ER-PR-HER+	HER2-enriched ER-PR-HER+	Time spent doing light physical activity	Inverse variance weighted	2	-0.00560846	0.0141771	0.692399	-0.0333955	0.0221786	0.994407	0.967156	1.02243	0.994 [0.967:1.022]	overlaps null	not_protein	Physical activity
ukb-b-8865	HER2-enriched ER-PR-HER+	HER2-enriched ER-PR-HER+	Time spent doing light physical activity || id:ukb-b-8865	NO SENSITIVITY	2	NA	NA	NA	NA	NA	NA	NA	NA	NA [NA:NA]	NA	not_protein	Physical activity
ukb-b-8865	TNBC ER-PR-HER-	TNBC ER-PR-HER-	Time spent doing light physical activity	Inverse variance weighted	2	0.0022448	0.00720931	0.755515	-0.0118854	0.0163751	1.00225	0.988185	1.01651	1.002 [0.988:1.017]	overlaps null	not_protein	Physical activity
ukb-b-8865	TNBC ER-PR-HER-	TNBC ER-PR-HER-	Time spent doing light physical activity || id:ukb-b-8865	NO SENSITIVITY	2	NA	NA	NA	NA	NA	NA	NA	NA	NA [NA:NA]	NA	not_protein	Physical activity
met-c-841	ieu-a-1126	Breast cancer (Combined Oncoarray; iCOGS; GWAS meta analysis)	Albumin	Inverse variance weighted	3	0.104673	0.0621633	0.092211	-0.0171665	0.226513	1.11035	0.98298	1.25422	1.11 [0.98:1.25]	overlaps null	not_protein	Proteins
met-c-841	ieu-a-1126	Breast cancer (Combined Oncoarray; iCOGS; GWAS meta analysis)	Albumin	MR Egger	3	-0.0954572	0.171929	0.677338	-0.432438	0.241524	0.908957	0.648925	1.27319	0.91 [0.65:1.27]	overlaps null	not_protein	Proteins
met-c-841	ieu-a-1126	Breast cancer (Combined Oncoarray; iCOGS; GWAS meta analysis)	Albumin	Weighted median	3	0.128718	0.0710782	0.0701504	-0.010595	0.268032	1.13737	0.989461	1.30739	1.14 [0.99:1.31]	overlaps null	not_protein	Proteins
met-c-841	ieu-a-1127	ER+ Breast cancer (Combined Oncoarray; iCOGS; GWAS meta analysis)	Albumin	Inverse variance weighted	3	0.190983	0.0760981	0.0120835	0.0418308	0.340135	1.21044	1.04272	1.40514	1.21 [1.04:1.41]	positive	not_protein	Proteins
met-c-841	ieu-a-1127	ER+ Breast cancer (Combined Oncoarray; iCOGS; GWAS meta analysis)	Albumin	MR Egger	3	-0.0210132	0.240447	0.944505	-0.492289	0.450263	0.979206	0.611226	1.56872	0.98 [0.61:1.57]	overlaps null	not_protein	Proteins
met-c-841	ieu-a-1127	ER+ Breast cancer (Combined Oncoarray; iCOGS; GWAS meta analysis)	Albumin	Weighted median	3	0.164975	0.08395	0.0493965	0.000432621	0.329517	1.17936	1.00043	1.3903	1.18 [1:1.39]	positive	not_protein	Proteins
met-c-841	ieu-a-1128	ER- Breast cancer (Combined Oncoarray; iCOGS; GWAS meta analysis)	Albumin	Inverse variance weighted	3	0.211834	0.190316	0.265681	-0.161185	0.584854	1.23594	0.851134	1.79473	1.24 [0.85:1.79]	overlaps null	not_protein	Proteins
met-c-841	ieu-a-1128	ER- Breast cancer (Combined Oncoarray; iCOGS; GWAS meta analysis)	Albumin	MR Egger	3	-0.407242	0.396643	0.491607	-1.18466	0.370179	0.665483	0.305849	1.44799	0.67 [0.31:1.45]	overlaps null	not_protein	Proteins
met-c-841	ieu-a-1128	ER- Breast cancer (Combined Oncoarray; iCOGS; GWAS meta analysis)	Albumin	Weighted median	3	0.27528	0.146509	0.0602546	-0.0118781	0.562438	1.3169	0.988192	1.75495	1.32 [0.99:1.75]	overlaps null	not_protein	Proteins
prot-a-10	ieu-a-1126	Breast cancer (Combined Oncoarray; iCOGS; GWAS meta analysis)	Histo-blood group ABO system transferase	Inverse variance weighted	3	0.015261	0.00809685	0.0594559	-0.000608829	0.0311308	1.01538	0.999391	1.03162	1.02 [1:1.03]	overlaps null	cis_and_trans	Proteins
prot-a-10	ieu-a-1126	Breast cancer (Combined Oncoarray; iCOGS; GWAS meta analysis)	Histo-blood group ABO system transferase	MR Egger	3	-0.00356954	0.00951013	0.771409	-0.0222094	0.0150703	0.996437	0.978035	1.01518	1 [0.98:1.02]	overlaps null	cis_and_trans	Proteins
prot-a-10	ieu-a-1126	Breast cancer (Combined Oncoarray; iCOGS; GWAS meta analysis)	Histo-blood group ABO system transferase	Weighted median	3	0.0130859	0.00499618	0.00881432	0.00329335	0.0228784	1.01317	1.0033	1.02314	1.01 [1:1.02]	positive	cis_and_trans	Proteins
prot-a-10	ieu-a-1127	ER+ Breast cancer (Combined Oncoarray; iCOGS; GWAS meta analysis)	Histo-blood group ABO system transferase	Inverse variance weighted	3	0.0170202	0.0104863	0.104572	-0.00353303	0.0375734	1.01717	0.996473	1.03829	1.02 [1:1.04]	overlaps null	cis_and_trans	Proteins
prot-a-10	ieu-a-1127	ER+ Breast cancer (Combined Oncoarray; iCOGS; GWAS meta analysis)	Histo-blood group ABO system transferase	MR Egger	3	-0.00782959	0.0113161	0.614675	-0.0300092	0.01435	0.992201	0.970437	1.01445	0.99 [0.97:1.01]	overlaps null	cis_and_trans	Proteins
prot-a-10	ieu-a-1127	ER+ Breast cancer (Combined Oncoarray; iCOGS; GWAS meta analysis)	Histo-blood group ABO system transferase	Weighted median	3	0.0151497	0.00592026	0.0104985	0.00354602	0.0267534	1.01527	1.00355	1.02711	1.02 [1:1.03]	positive	cis_and_trans	Proteins
prot-a-10	ieu-a-1128	ER- Breast cancer (Combined Oncoarray; iCOGS; GWAS meta analysis)	Histo-blood group ABO system transferase	Inverse variance weighted	3	0.00582866	0.00888417	0.511777	-0.0115843	0.0232416	1.00585	0.988483	1.02351	1.01 [0.99:1.02]	overlaps null	cis_and_trans	Proteins
prot-a-10	ieu-a-1128	ER- Breast cancer (Combined Oncoarray; iCOGS; GWAS meta analysis)	Histo-blood group ABO system transferase	MR Egger	3	-0.0108677	0.017287	0.642711	-0.0447503	0.0230149	0.989191	0.956236	1.02328	0.99 [0.96:1.02]	overlaps null	cis_and_trans	Proteins
prot-a-10	ieu-a-1128	ER- Breast cancer (Combined Oncoarray; iCOGS; GWAS meta analysis)	Histo-blood group ABO system transferase	Weighted median	3	0.00464005	0.00855979	0.587766	-0.0121371	0.0214172	1.00465	0.987936	1.02165	1 [0.99:1.02]	overlaps null	cis_and_trans	Proteins
prot-a-10	Breast cancer BCAC 2020	Breast cancer BCAC 2020	Histo-blood group ABO system transferase	Inverse variance weighted	3	0.0167429	0.00683993	0.0143727	0.0033366	0.0301491	1.01688	1.00334	1.03061	1.017 [1.003:1.031]	positive	cis_and_trans	Proteins
prot-a-10	Breast cancer BCAC 2020	Breast cancer BCAC 2020	Histo-blood group ABO system transferase	MR Egger	3	0.000924392	0.00915839	0.93596	-0.0170261	0.0188748	1.00092	0.983118	1.01905	1.001 [0.983:1.019]	overlaps null	cis_and_trans	Proteins
prot-a-10	Breast cancer BCAC 2020	Breast cancer BCAC 2020	Histo-blood group ABO system transferase	Weighted median	3	0.015995	0.00472723	0.000715433	0.00672966	0.0252604	1.01612	1.00675	1.02558	1.016 [1.007:1.026]	positive	cis_and_trans	Proteins
prot-a-10	LuminalA ER+PR+HER-	LuminalA ER+PR+HER-	Histo-blood group ABO system transferase	Inverse variance weighted	3	0.0233786	0.00836799	0.00520906	0.00697734	0.0397798	1.02365	1.007	1.04058	1.024 [1.007:1.041]	positive	cis_and_trans	Proteins
prot-a-10	LuminalA ER+PR+HER-	LuminalA ER+PR+HER-	Histo-blood group ABO system transferase	MR Egger	3	0.00436169	0.0120274	0.778523	-0.0192121	0.0279355	1.00437	0.980971	1.02833	1.004 [0.981:1.028]	overlaps null	cis_and_trans	Proteins
prot-a-10	LuminalA ER+PR+HER-	LuminalA ER+PR+HER-	Histo-blood group ABO system transferase	Weighted median	3	0.022925	0.00634008	0.000299319	0.0104985	0.0353516	1.02319	1.01055	1.03598	1.023 [1.011:1.036]	positive	cis_and_trans	Proteins
prot-a-10	LuminalB1 ER+PR+HER-	LuminalB1 ER+PR+HER-	Histo-blood group ABO system transferase	Inverse variance weighted	3	0.0291833	0.0132018	0.0270671	0.00330771	0.0550589	1.02961	1.00331	1.0566	1.03 [1.003:1.057]	positive	cis_and_trans	Proteins
prot-a-10	LuminalB1 ER+PR+HER-	LuminalB1 ER+PR+HER-	Histo-blood group ABO system transferase	MR Egger	3	0.0138404	0.03182	0.73881	-0.0485268	0.0762076	1.01394	0.952632	1.07919	1.014 [0.953:1.079]	overlaps null	cis_and_trans	Proteins
prot-a-10	LuminalB1 ER+PR+HER-	LuminalB1 ER+PR+HER-	Histo-blood group ABO system transferase	Weighted median	3	0.0300263	0.0118601	0.0113511	0.00678043	0.0532722	1.03048	1.0068	1.05472	1.03 [1.007:1.055]	positive	cis_and_trans	Proteins
prot-a-10	LuminalB2 ER+PR+HER+	LuminalB2 ER+PR+HER+	Histo-blood group ABO system transferase	Inverse variance weighted	3	0.0145488	0.0137042	0.288404	-0.0123115	0.0414091	1.01466	0.987764	1.04228	1.015 [0.988:1.042]	overlaps null	cis_and_trans	Proteins
prot-a-10	LuminalB2 ER+PR+HER+	LuminalB2 ER+PR+HER+	Histo-blood group ABO system transferase	MR Egger	3	0.0132232	0.0267068	0.707321	-0.0391222	0.0655686	1.01331	0.961633	1.06777	1.013 [0.962:1.068]	overlaps null	cis_and_trans	Proteins
prot-a-10	LuminalB2 ER+PR+HER+	LuminalB2 ER+PR+HER+	Histo-blood group ABO system transferase	Weighted median	3	0.0143534	0.0139238	0.302607	-0.0129371	0.041644	1.01446	0.987146	1.04252	1.014 [0.987:1.043]	overlaps null	cis_and_trans	Proteins
prot-a-10	HER2-enriched ER-PR-HER+	HER2-enriched ER-PR-HER+	Histo-blood group ABO system transferase	Inverse variance weighted	3	0.01624	0.0198826	0.414047	-0.0227299	0.0552098	1.01637	0.977526	1.05676	1.016 [0.978:1.057]	overlaps null	cis_and_trans	Proteins
prot-a-10	HER2-enriched ER-PR-HER+	HER2-enriched ER-PR-HER+	Histo-blood group ABO system transferase	MR Egger	3	-0.022199	0.0389317	0.670089	-0.0985051	0.0541071	0.978046	0.906191	1.0556	0.978 [0.906:1.056]	overlaps null	cis_and_trans	Proteins
prot-a-10	HER2-enriched ER-PR-HER+	HER2-enriched ER-PR-HER+	Histo-blood group ABO system transferase	Weighted median	3	0.0132124	0.0200528	0.509972	-0.026091	0.0525158	1.0133	0.974246	1.05392	1.013 [0.974:1.054]	overlaps null	cis_and_trans	Proteins
prot-a-10	TNBC ER-PR-HER-	TNBC ER-PR-HER-	Histo-blood group ABO system transferase	Inverse variance weighted	3	0.0276561	0.011836	0.0194596	0.00445753	0.0508548	1.02804	1.00447	1.05217	1.028 [1.004:1.052]	positive	cis_and_trans	Proteins
prot-a-10	TNBC ER-PR-HER-	TNBC ER-PR-HER-	Histo-blood group ABO system transferase	MR Egger	3	0.00303808	0.0231087	0.916781	-0.0422549	0.0483311	1.00304	0.958625	1.04952	1.003 [0.959:1.05]	overlaps null	cis_and_trans	Proteins
prot-a-10	TNBC ER-PR-HER-	TNBC ER-PR-HER-	Histo-blood group ABO system transferase	Weighted median	3	0.0273566	0.0120379	0.0230537	0.00376236	0.0509508	1.02773	1.00377	1.05227	1.028 [1.004:1.052]	positive	cis_and_trans	Proteins
prot-a-1049	ieu-a-1126	Breast cancer (Combined Oncoarray; iCOGS; GWAS meta analysis)	Protein FAM3B	Inverse variance weighted	3	0.0400104	0.0487655	0.41195	-0.0555699	0.135591	1.04082	0.945946	1.14521	1.04 [0.95:1.15]	overlaps null	cis_and_trans	Proteins
prot-a-1049	ieu-a-1126	Breast cancer (Combined Oncoarray; iCOGS; GWAS meta analysis)	Protein FAM3B	MR Egger	3	-0.0565431	0.0246053	0.261297	-0.104769	-0.00831672	0.945026	0.900532	0.991718	0.95 [0.9:0.99]	negative	cis_and_trans	Proteins
prot-a-1049	ieu-a-1126	Breast cancer (Combined Oncoarray; iCOGS; GWAS meta analysis)	Protein FAM3B	Weighted median	3	0.0132441	0.0158055	0.402062	-0.0177347	0.0442229	1.01333	0.982422	1.04522	1.01 [0.98:1.05]	overlaps null	cis_and_trans	Proteins
prot-a-1049	ieu-a-1127	ER+ Breast cancer (Combined Oncoarray; iCOGS; GWAS meta analysis)	Protein FAM3B	Inverse variance weighted	3	0.0444278	0.0460964	0.335145	-0.0459212	0.134777	1.04543	0.955117	1.14428	1.05 [0.96:1.14]	overlaps null	cis_and_trans	Proteins
prot-a-1049	ieu-a-1127	ER+ Breast cancer (Combined Oncoarray; iCOGS; GWAS meta analysis)	Protein FAM3B	MR Egger	3	-0.0464361	0.0291435	0.356806	-0.103557	0.0106851	0.954626	0.901624	1.01074	0.95 [0.9:1.01]	overlaps null	cis_and_trans	Proteins
prot-a-1049	ieu-a-1127	ER+ Breast cancer (Combined Oncoarray; iCOGS; GWAS meta analysis)	Protein FAM3B	Weighted median	3	0.0184756	0.0194587	0.342379	-0.0196635	0.0566146	1.01865	0.980529	1.05825	1.02 [0.98:1.06]	overlaps null	cis_and_trans	Proteins
prot-a-1049	ieu-a-1128	ER- Breast cancer (Combined Oncoarray; iCOGS; GWAS meta analysis)	Protein FAM3B	Inverse variance weighted	3	0.00327794	0.04755	0.94504	-0.0899201	0.096476	1.00328	0.914004	1.10128	1 [0.91:1.1]	overlaps null	cis_and_trans	Proteins
prot-a-1049	ieu-a-1128	ER- Breast cancer (Combined Oncoarray; iCOGS; GWAS meta analysis)	Protein FAM3B	MR Egger	3	-0.0913398	0.0441202	0.286468	-0.177815	-0.00486425	0.912708	0.837097	0.995148	0.91 [0.84:1]	negative	cis_and_trans	Proteins
prot-a-1049	ieu-a-1128	ER- Breast cancer (Combined Oncoarray; iCOGS; GWAS meta analysis)	Protein FAM3B	Weighted median	3	-0.0177722	0.0281516	0.527842	-0.0729492	0.0374049	0.982385	0.929648	1.03811	0.98 [0.93:1.04]	overlaps null	cis_and_trans	Proteins
prot-a-1049	Breast cancer BCAC 2020	Breast cancer BCAC 2020	Protein FAM3B	Inverse variance weighted	2	0.00756307	0.0147556	0.608263	-0.021358	0.0364841	1.00759	0.978868	1.03716	1.008 [0.979:1.037]	overlaps null	cis_and_trans	Proteins
prot-a-1049	Breast cancer BCAC 2020	Breast cancer BCAC 2020	Protein FAM3B || id:prot-a-1049	NO SENSITIVITY	2	NA	NA	NA	NA	NA	NA	NA	NA	NA [NA:NA]	NA	cis_and_trans	Proteins
prot-a-1049	LuminalA ER+PR+HER-	LuminalA ER+PR+HER-	Protein FAM3B	Inverse variance weighted	2	0.0104026	0.0193985	0.591781	-0.0276185	0.0484237	1.01046	0.972759	1.04962	1.01 [0.973:1.05]	overlaps null	cis_and_trans	Proteins
prot-a-1049	LuminalA ER+PR+HER-	LuminalA ER+PR+HER-	Protein FAM3B || id:prot-a-1049	NO SENSITIVITY	2	NA	NA	NA	NA	NA	NA	NA	NA	NA [NA:NA]	NA	cis_and_trans	Proteins
prot-a-1049	LuminalB1 ER+PR+HER-	LuminalB1 ER+PR+HER-	Protein FAM3B	Inverse variance weighted	2	0.0559923	0.0367231	0.127329	-0.0159849	0.12797	1.05759	0.984142	1.13652	1.058 [0.984:1.137]	overlaps null	cis_and_trans	Proteins
prot-a-1049	LuminalB1 ER+PR+HER-	LuminalB1 ER+PR+HER-	Protein FAM3B || id:prot-a-1049	NO SENSITIVITY	2	NA	NA	NA	NA	NA	NA	NA	NA	NA [NA:NA]	NA	cis_and_trans	Proteins
prot-a-1049	LuminalB2 ER+PR+HER+	LuminalB2 ER+PR+HER+	Protein FAM3B	Inverse variance weighted	2	-0.0520992	0.0410115	0.203958	-0.132482	0.0282834	0.949235	0.875919	1.02869	0.949 [0.876:1.029]	overlaps null	cis_and_trans	Proteins
prot-a-1049	LuminalB2 ER+PR+HER+	LuminalB2 ER+PR+HER+	Protein FAM3B || id:prot-a-1049	NO SENSITIVITY	2	NA	NA	NA	NA	NA	NA	NA	NA	NA [NA:NA]	NA	cis_and_trans	Proteins
prot-a-1049	HER2-enriched ER-PR-HER+	HER2-enriched ER-PR-HER+	Protein FAM3B	Inverse variance weighted	2	0.068261	0.0624099	0.274064	-0.0540625	0.190584	1.07064	0.947373	1.20996	1.071 [0.947:1.21]	overlaps null	cis_and_trans	Proteins
prot-a-1049	HER2-enriched ER-PR-HER+	HER2-enriched ER-PR-HER+	Protein FAM3B || id:prot-a-1049	NO SENSITIVITY	2	NA	NA	NA	NA	NA	NA	NA	NA	NA [NA:NA]	NA	cis_and_trans	Proteins
prot-a-1049	TNBC ER-PR-HER-	TNBC ER-PR-HER-	Protein FAM3B	Inverse variance weighted	2	-0.0202716	0.0362687	0.576211	-0.0913583	0.0508151	0.979932	0.912691	1.05213	0.98 [0.913:1.052]	overlaps null	cis_and_trans	Proteins
prot-a-1049	TNBC ER-PR-HER-	TNBC ER-PR-HER-	Protein FAM3B || id:prot-a-1049	NO SENSITIVITY	2	NA	NA	NA	NA	NA	NA	NA	NA	NA [NA:NA]	NA	cis_and_trans	Proteins
prot-a-1074	ieu-a-1126	Breast cancer (Combined Oncoarray; iCOGS; GWAS meta analysis)	Low affinity immunoglobulin gamma Fc region receptor II-a	Inverse variance weighted	3	0.00981636	0.00787662	0.212667	-0.00562181	0.0252545	1.00986	0.994394	1.02558	1.01 [0.99:1.03]	overlaps null	cis_5e-08_r2=0.001	Proteins
prot-a-1074	ieu-a-1126	Breast cancer (Combined Oncoarray; iCOGS; GWAS meta analysis)	Low affinity immunoglobulin gamma Fc region receptor II-a	MR Egger	3	0.0177514	0.0221472	0.569857	-0.0256572	0.06116	1.01791	0.974669	1.06307	1.02 [0.97:1.06]	overlaps null	cis_5e-08_r2=0.001	Proteins
prot-a-1074	ieu-a-1126	Breast cancer (Combined Oncoarray; iCOGS; GWAS meta analysis)	Low affinity immunoglobulin gamma Fc region receptor II-a	Weighted median	3	0.0103836	0.00790782	0.189156	-0.00511573	0.0258829	1.01044	0.994897	1.02622	1.01 [0.99:1.03]	overlaps null	cis_5e-08_r2=0.001	Proteins
prot-a-1074	ieu-a-1127	ER+ Breast cancer (Combined Oncoarray; iCOGS; GWAS meta analysis)	Low affinity immunoglobulin gamma Fc region receptor II-a	Inverse variance weighted	3	0.00993252	0.00931086	0.286077	-0.00831676	0.0281818	1.00998	0.991718	1.02858	1.01 [0.99:1.03]	overlaps null	cis_5e-08_r2=0.001	Proteins
prot-a-1074	ieu-a-1127	ER+ Breast cancer (Combined Oncoarray; iCOGS; GWAS meta analysis)	Low affinity immunoglobulin gamma Fc region receptor II-a	MR Egger	3	0.00408536	0.0262919	0.901864	-0.0474469	0.0556176	1.00409	0.953661	1.05719	1 [0.95:1.06]	overlaps null	cis_5e-08_r2=0.001	Proteins
prot-a-1074	ieu-a-1127	ER+ Breast cancer (Combined Oncoarray; iCOGS; GWAS meta analysis)	Low affinity immunoglobulin gamma Fc region receptor II-a	Weighted median	3	0.0105632	0.00886436	0.233401	-0.00681099	0.0279373	1.01062	0.993212	1.02833	1.01 [0.99:1.03]	overlaps null	cis_5e-08_r2=0.001	Proteins
prot-a-1074	ieu-a-1128	ER- Breast cancer (Combined Oncoarray; iCOGS; GWAS meta analysis)	Low affinity immunoglobulin gamma Fc region receptor II-a	Inverse variance weighted	3	0.0215195	0.0143686	0.13422	-0.00664309	0.049682	1.02175	0.993379	1.05094	1.02 [0.99:1.05]	overlaps null	cis_5e-08_r2=0.001	Proteins
prot-a-1074	ieu-a-1128	ER- Breast cancer (Combined Oncoarray; iCOGS; GWAS meta analysis)	Low affinity immunoglobulin gamma Fc region receptor II-a	MR Egger	3	0.0600135	0.040732	0.379614	-0.0198212	0.139848	1.06185	0.980374	1.1501	1.06 [0.98:1.15]	overlaps null	cis_5e-08_r2=0.001	Proteins
prot-a-1074	ieu-a-1128	ER- Breast cancer (Combined Oncoarray; iCOGS; GWAS meta analysis)	Low affinity immunoglobulin gamma Fc region receptor II-a	Weighted median	3	0.0221223	0.0145484	0.12836	-0.00639252	0.0506371	1.02237	0.993628	1.05194	1.02 [0.99:1.05]	overlaps null	cis_5e-08_r2=0.001	Proteins
prot-a-1074	Breast cancer BCAC 2020	Breast cancer BCAC 2020	Low affinity immunoglobulin gamma Fc region receptor II-a	Inverse variance weighted	3	0.0093033	0.00749615	0.214577	-0.00538914	0.0239958	1.00935	0.994625	1.02429	1.009 [0.995:1.024]	overlaps null	cis_5e-08_r2=0.001	Proteins
prot-a-1074	Breast cancer BCAC 2020	Breast cancer BCAC 2020	Low affinity immunoglobulin gamma Fc region receptor II-a	MR Egger	3	0.0166119	0.0211099	0.575554	-0.0247634	0.0579873	1.01675	0.975541	1.0597	1.017 [0.976:1.06]	overlaps null	cis_5e-08_r2=0.001	Proteins
prot-a-1074	Breast cancer BCAC 2020	Breast cancer BCAC 2020	Low affinity immunoglobulin gamma Fc region receptor II-a	Weighted median	3	0.00986943	0.00763481	0.196119	-0.0050948	0.0248337	1.00992	0.994918	1.02514	1.01 [0.995:1.025]	overlaps null	cis_5e-08_r2=0.001	Proteins
prot-a-1074	LuminalA ER+PR+HER-	LuminalA ER+PR+HER-	Low affinity immunoglobulin gamma Fc region receptor II-a	Inverse variance weighted	3	0.013924	0.00986035	0.157916	-0.00540232	0.0332502	1.01402	0.994612	1.03381	1.014 [0.995:1.034]	overlaps null	cis_5e-08_r2=0.001	Proteins
prot-a-1074	LuminalA ER+PR+HER-	LuminalA ER+PR+HER-	Low affinity immunoglobulin gamma Fc region receptor II-a	MR Egger	3	0.00931871	0.0302379	0.809686	-0.0499475	0.0685849	1.00936	0.951279	1.07099	1.009 [0.951:1.071]	overlaps null	cis_5e-08_r2=0.001	Proteins
prot-a-1074	LuminalA ER+PR+HER-	LuminalA ER+PR+HER-	Low affinity immunoglobulin gamma Fc region receptor II-a	Weighted median	3	0.0152287	0.00989652	0.123854	-0.00416844	0.0346259	1.01535	0.99584	1.03523	1.015 [0.996:1.035]	overlaps null	cis_5e-08_r2=0.001	Proteins
prot-a-1074	LuminalB1 ER+PR+HER-	LuminalB1 ER+PR+HER-	Low affinity immunoglobulin gamma Fc region receptor II-a	Inverse variance weighted	3	-0.0116256	0.0329638	0.724331	-0.0762346	0.0529834	0.988442	0.926599	1.05441	0.988 [0.927:1.054]	overlaps null	cis_5e-08_r2=0.001	Proteins
prot-a-1074	LuminalB1 ER+PR+HER-	LuminalB1 ER+PR+HER-	Low affinity immunoglobulin gamma Fc region receptor II-a	MR Egger	3	-0.0921461	0.0983451	0.52071	-0.284903	0.10061	0.911972	0.752087	1.10585	0.912 [0.752:1.106]	overlaps null	cis_5e-08_r2=0.001	Proteins
prot-a-1074	LuminalB1 ER+PR+HER-	LuminalB1 ER+PR+HER-	Low affinity immunoglobulin gamma Fc region receptor II-a	Weighted median	3	-0.0103197	0.0191546	0.590053	-0.0478629	0.0272234	0.989733	0.953265	1.0276	0.99 [0.953:1.028]	overlaps null	cis_5e-08_r2=0.001	Proteins
prot-a-1074	LuminalB2 ER+PR+HER+	LuminalB2 ER+PR+HER+	Low affinity immunoglobulin gamma Fc region receptor II-a	Inverse variance weighted	3	-0.0202216	0.0217537	0.352594	-0.0628588	0.0224157	0.979981	0.939076	1.02267	0.98 [0.939:1.023]	overlaps null	cis_5e-08_r2=0.001	Proteins
prot-a-1074	LuminalB2 ER+PR+HER+	LuminalB2 ER+PR+HER+	Low affinity immunoglobulin gamma Fc region receptor II-a	MR Egger	3	0.0134044	0.0652977	0.871104	-0.114579	0.141388	1.01349	0.891741	1.15187	1.013 [0.892:1.152]	overlaps null	cis_5e-08_r2=0.001	Proteins
prot-a-1074	LuminalB2 ER+PR+HER+	LuminalB2 ER+PR+HER+	Low affinity immunoglobulin gamma Fc region receptor II-a	Weighted median	3	-0.0220475	0.0233455	0.344964	-0.0678047	0.0237096	0.978194	0.934443	1.02399	0.978 [0.934:1.024]	overlaps null	cis_5e-08_r2=0.001	Proteins
prot-a-1074	HER2-enriched ER-PR-HER+	HER2-enriched ER-PR-HER+	Low affinity immunoglobulin gamma Fc region receptor II-a	Inverse variance weighted	3	0.0399855	0.0315631	0.205212	-0.0218783	0.101849	1.0408	0.978359	1.10722	1.041 [0.978:1.107]	overlaps null	cis_5e-08_r2=0.001	Proteins
prot-a-1074	HER2-enriched ER-PR-HER+	HER2-enriched ER-PR-HER+	Low affinity immunoglobulin gamma Fc region receptor II-a	MR Egger	3	0.0807043	0.0886021	0.529676	-0.0929559	0.254364	1.08405	0.911234	1.28964	1.084 [0.911:1.29]	overlaps null	cis_5e-08_r2=0.001	Proteins
prot-a-1074	HER2-enriched ER-PR-HER+	HER2-enriched ER-PR-HER+	Low affinity immunoglobulin gamma Fc region receptor II-a	Weighted median	3	0.038368	0.0315447	0.223868	-0.0234596	0.100196	1.03911	0.976813	1.10539	1.039 [0.977:1.105]	overlaps null	cis_5e-08_r2=0.001	Proteins
prot-a-1074	TNBC ER-PR-HER-	TNBC ER-PR-HER-	Low affinity immunoglobulin gamma Fc region receptor II-a	Inverse variance weighted	3	0.00103589	0.0189367	0.956375	-0.03608	0.0381518	1.00104	0.964563	1.03889	1.001 [0.965:1.039]	overlaps null	cis_5e-08_r2=0.001	Proteins
prot-a-1074	TNBC ER-PR-HER-	TNBC ER-PR-HER-	Low affinity immunoglobulin gamma Fc region receptor II-a	MR Egger	3	0.0285773	0.0529861	0.685116	-0.0752754	0.13243	1.02899	0.927488	1.1416	1.029 [0.927:1.142]	overlaps null	cis_5e-08_r2=0.001	Proteins
prot-a-1074	TNBC ER-PR-HER-	TNBC ER-PR-HER-	Low affinity immunoglobulin gamma Fc region receptor II-a	Weighted median	3	0.00095283	0.0193172	0.96066	-0.036909	0.0388146	1.00095	0.963764	1.03958	1.001 [0.964:1.04]	overlaps null	cis_5e-08_r2=0.001	Proteins
prot-a-1097	ieu-a-1126	Breast cancer (Combined Oncoarray; iCOGS; GWAS meta analysis)	Fibroblast growth factor 7	Wald ratio	1	-0.0184915	0.0355231	0.602682	-0.0881168	0.0511338	0.981678	0.915654	1.05246	0.98 [0.92:1.05]	overlaps null	cis_5e-08_r2=0.01	Proteins
prot-a-1097	ieu-a-1126	Breast cancer (Combined Oncoarray; iCOGS; GWAS meta analysis)	Fibroblast growth factor 7	NO SENSITIVITY	1	NA	NA	NA	NA	NA	NA	NA	NA	NA	NA	cis_5e-08_r2=0.01	Proteins
prot-a-1097	ieu-a-1127	ER+ Breast cancer (Combined Oncoarray; iCOGS; GWAS meta analysis)	Fibroblast growth factor 7	Wald ratio	1	-0.0350365	0.0423358	0.407905	-0.118015	0.0479416	0.96557	0.888683	1.04911	0.97 [0.89:1.05]	overlaps null	cis_5e-08_r2=0.01	Proteins
prot-a-1097	ieu-a-1127	ER+ Breast cancer (Combined Oncoarray; iCOGS; GWAS meta analysis)	Fibroblast growth factor 7	NO SENSITIVITY	1	NA	NA	NA	NA	NA	NA	NA	NA	NA	NA	cis_5e-08_r2=0.01	Proteins
prot-a-1097	ieu-a-1128	ER- Breast cancer (Combined Oncoarray; iCOGS; GWAS meta analysis)	Fibroblast growth factor 7	Wald ratio	1	0.0540146	0.0652068	0.407468	-0.0737908	0.18182	1.0555	0.928866	1.1994	1.06 [0.93:1.2]	overlaps null	cis_5e-08_r2=0.01	Proteins
prot-a-1097	ieu-a-1128	ER- Breast cancer (Combined Oncoarray; iCOGS; GWAS meta analysis)	Fibroblast growth factor 7	NO SENSITIVITY	1	NA	NA	NA	NA	NA	NA	NA	NA	NA	NA	cis_5e-08_r2=0.01	Proteins
prot-a-1097	Breast cancer BCAC 2020	Breast cancer BCAC 2020	Fibroblast growth factor 7	Wald ratio	1	-0.00587295	0.0345156	0.864889	-0.0735235	0.0617776	0.994144	0.929114	1.06373	0.994 [0.929:1.064]	overlaps null	cis_5e-08_r2=0.01	Proteins
prot-a-1097	Breast cancer BCAC 2020	Breast cancer BCAC 2020	Fibroblast growth factor 7	NO SENSITIVITY	1	NA	NA	NA	NA	NA	NA	NA	NA	NA [NA:NA]	NA	cis_5e-08_r2=0.01	Proteins
prot-a-1097	LuminalA ER+PR+HER-	LuminalA ER+PR+HER-	Fibroblast growth factor 7	Wald ratio	1	-0.0845341	0.0453078	0.0620731	-0.173337	0.00426921	0.91894	0.840854	1.00428	0.919 [0.841:1.004]	overlaps null	cis_5e-08_r2=0.01	Proteins
prot-a-1097	LuminalA ER+PR+HER-	LuminalA ER+PR+HER-	Fibroblast growth factor 7	NO SENSITIVITY	1	NA	NA	NA	NA	NA	NA	NA	NA	NA [NA:NA]	NA	cis_5e-08_r2=0.01	Proteins
prot-a-1097	LuminalB1 ER+PR+HER-	LuminalB1 ER+PR+HER-	Fibroblast growth factor 7	Wald ratio	1	0.0359129	0.0865337	0.67813	-0.133693	0.205519	1.03657	0.874858	1.22816	1.037 [0.875:1.228]	overlaps null	cis_5e-08_r2=0.01	Proteins
prot-a-1097	LuminalB1 ER+PR+HER-	LuminalB1 ER+PR+HER-	Fibroblast growth factor 7	NO SENSITIVITY	1	NA	NA	NA	NA	NA	NA	NA	NA	NA [NA:NA]	NA	cis_5e-08_r2=0.01	Proteins
prot-a-1097	LuminalB2 ER+PR+HER+	LuminalB2 ER+PR+HER+	Fibroblast growth factor 7	Wald ratio	1	-0.00495265	0.10126	0.960991	-0.203421	0.193516	0.99506	0.815934	1.21351	0.995 [0.816:1.214]	overlaps null	cis_5e-08_r2=0.01	Proteins
prot-a-1097	LuminalB2 ER+PR+HER+	LuminalB2 ER+PR+HER+	Fibroblast growth factor 7	NO SENSITIVITY	1	NA	NA	NA	NA	NA	NA	NA	NA	NA [NA:NA]	NA	cis_5e-08_r2=0.01	Proteins
prot-a-1097	HER2-enriched ER-PR-HER+	HER2-enriched ER-PR-HER+	Fibroblast growth factor 7	Wald ratio	1	0.0852004	0.149128	0.567781	-0.207091	0.377492	1.08894	0.812945	1.45862	1.089 [0.813:1.459]	overlaps null	cis_5e-08_r2=0.01	Proteins
prot-a-1097	HER2-enriched ER-PR-HER+	HER2-enriched ER-PR-HER+	Fibroblast growth factor 7	NO SENSITIVITY	1	NA	NA	NA	NA	NA	NA	NA	NA	NA [NA:NA]	NA	cis_5e-08_r2=0.01	Proteins
prot-a-1097	TNBC ER-PR-HER-	TNBC ER-PR-HER-	Fibroblast growth factor 7	Wald ratio	1	0.0132985	0.0876345	0.879385	-0.158465	0.185062	1.01339	0.853453	1.20329	1.013 [0.853:1.203]	overlaps null	cis_5e-08_r2=0.01	Proteins
prot-a-1097	TNBC ER-PR-HER-	TNBC ER-PR-HER-	Fibroblast growth factor 7	NO SENSITIVITY	1	NA	NA	NA	NA	NA	NA	NA	NA	NA [NA:NA]	NA	cis_5e-08_r2=0.01	Proteins
prot-a-1117	ieu-a-1126	Breast cancer (Combined Oncoarray; iCOGS; GWAS meta analysis)	Filamin-A	Inverse variance weighted	2	-0.0549422	0.0291502	0.0594572	-0.112077	0.00219217	0.94654	0.893976	1.00219	0.95 [0.89:1]	overlaps null	not_protein	Proteins
prot-a-1117	ieu-a-1127	ER+ Breast cancer (Combined Oncoarray; iCOGS; GWAS meta analysis)	Filamin-A	Inverse variance weighted	2	-0.102589	0.0348607	0.00325219	-0.170916	-0.0342624	0.902497	0.842892	0.966318	0.9 [0.84:0.97]	negative	not_protein	Proteins
prot-a-1117	ieu-a-1128	ER- Breast cancer (Combined Oncoarray; iCOGS; GWAS meta analysis)	Filamin-A	Inverse variance weighted	2	0.0414911	0.0531727	0.43521	-0.0627274	0.14571	1.04236	0.939199	1.15686	1.04 [0.94:1.16]	overlaps null	not_protein	Proteins
prot-a-1117	Breast cancer BCAC 2020	Breast cancer BCAC 2020	Filamin-A	Inverse variance weighted	2	-0.054675	0.028217	0.0526644	-0.10998	0.000630289	0.946793	0.895852	1.00063	0.947 [0.896:1.001]	overlaps null	not_protein	Proteins
prot-a-1117	Breast cancer BCAC 2020	Breast cancer BCAC 2020	Filamin-A || id:prot-a-1117	NO SENSITIVITY	2	NA	NA	NA	NA	NA	NA	NA	NA	NA [NA:NA]	NA	not_protein	Proteins
prot-a-1117	LuminalA ER+PR+HER-	LuminalA ER+PR+HER-	Filamin-A	Inverse variance weighted	2	-0.0765931	0.0369926	0.0384054	-0.149099	-0.00408775	0.926267	0.861484	0.995921	0.926 [0.861:0.996]	negative	not_protein	Proteins
prot-a-1117	LuminalA ER+PR+HER-	LuminalA ER+PR+HER-	Filamin-A || id:prot-a-1117	NO SENSITIVITY	2	NA	NA	NA	NA	NA	NA	NA	NA	NA [NA:NA]	NA	not_protein	Proteins
prot-a-1117	LuminalB1 ER+PR+HER-	LuminalB1 ER+PR+HER-	Filamin-A	Inverse variance weighted	2	-0.156401	0.0703217	0.0261434	-0.294231	-0.0185702	0.855216	0.745104	0.981601	0.855 [0.745:0.982]	negative	not_protein	Proteins
prot-a-1117	LuminalB1 ER+PR+HER-	LuminalB1 ER+PR+HER-	Filamin-A || id:prot-a-1117	NO SENSITIVITY	2	NA	NA	NA	NA	NA	NA	NA	NA	NA [NA:NA]	NA	not_protein	Proteins
prot-a-1117	LuminalB2 ER+PR+HER+	LuminalB2 ER+PR+HER+	Filamin-A	Inverse variance weighted	2	0.0538121	0.0822118	0.512754	-0.107323	0.214947	1.05529	0.898236	1.2398	1.055 [0.898:1.24]	overlaps null	not_protein	Proteins
prot-a-1117	LuminalB2 ER+PR+HER+	LuminalB2 ER+PR+HER+	Filamin-A || id:prot-a-1117	NO SENSITIVITY	2	NA	NA	NA	NA	NA	NA	NA	NA	NA [NA:NA]	NA	not_protein	Proteins
prot-a-1117	HER2-enriched ER-PR-HER+	HER2-enriched ER-PR-HER+	Filamin-A	Inverse variance weighted	2	0.0205015	0.119502	0.863785	-0.213723	0.254726	1.02071	0.807572	1.29011	1.021 [0.808:1.29]	overlaps null	not_protein	Proteins
prot-a-1117	HER2-enriched ER-PR-HER+	HER2-enriched ER-PR-HER+	Filamin-A || id:prot-a-1117	NO SENSITIVITY	2	NA	NA	NA	NA	NA	NA	NA	NA	NA [NA:NA]	NA	not_protein	Proteins
prot-a-1117	TNBC ER-PR-HER-	TNBC ER-PR-HER-	Filamin-A	Inverse variance weighted	2	0.0314055	0.0710428	0.658442	-0.107838	0.170649	1.0319	0.897773	1.18607	1.032 [0.898:1.186]	overlaps null	not_protein	Proteins
prot-a-1117	TNBC ER-PR-HER-	TNBC ER-PR-HER-	Filamin-A || id:prot-a-1117	NO SENSITIVITY	2	NA	NA	NA	NA	NA	NA	NA	NA	NA [NA:NA]	NA	not_protein	Proteins
prot-a-1148	ieu-a-1126	Breast cancer (Combined Oncoarray; iCOGS; GWAS meta analysis)	Ferritin	Inverse variance weighted	3	0.02074	0.0195833	0.289571	-0.0176433	0.0591233	1.02096	0.982511	1.06091	1.02 [0.98:1.06]	overlaps null	cis_and_trans	Proteins
prot-a-1148	ieu-a-1126	Breast cancer (Combined Oncoarray; iCOGS; GWAS meta analysis)	Ferritin	MR Egger	3	0.0280441	0.0547171	0.698484	-0.0792014	0.13529	1.02844	0.923854	1.14487	1.03 [0.92:1.14]	overlaps null	cis_and_trans	Proteins
prot-a-1148	ieu-a-1126	Breast cancer (Combined Oncoarray; iCOGS; GWAS meta analysis)	Ferritin	Weighted median	3	0.0210614	0.0145007	0.146379	-0.00735996	0.0494828	1.02128	0.992667	1.05073	1.02 [0.99:1.05]	overlaps null	cis_and_trans	Proteins
prot-a-1148	ieu-a-1127	ER+ Breast cancer (Combined Oncoarray; iCOGS; GWAS meta analysis)	Ferritin	Inverse variance weighted	3	0.00864171	0.0293148	0.768154	-0.0488153	0.0660987	1.00868	0.952357	1.06833	1.01 [0.95:1.07]	overlaps null	cis_and_trans	Proteins
prot-a-1148	ieu-a-1127	ER+ Breast cancer (Combined Oncoarray; iCOGS; GWAS meta analysis)	Ferritin	MR Egger	3	0.0571172	0.0611264	0.521577	-0.0626905	0.176925	1.05878	0.939234	1.19354	1.06 [0.94:1.19]	overlaps null	cis_and_trans	Proteins
prot-a-1148	ieu-a-1127	ER+ Breast cancer (Combined Oncoarray; iCOGS; GWAS meta analysis)	Ferritin	Weighted median	3	0.0221494	0.0163414	0.175285	-0.00987972	0.0541784	1.0224	0.990169	1.05567	1.02 [0.99:1.06]	overlaps null	cis_and_trans	Proteins
prot-a-1148	ieu-a-1128	ER- Breast cancer (Combined Oncoarray; iCOGS; GWAS meta analysis)	Ferritin	Inverse variance weighted	3	0.0479296	0.0235275	0.041633	0.00181562	0.0940435	1.0491	1.00182	1.09861	1.05 [1:1.1]	positive	cis_and_trans	Proteins
prot-a-1148	ieu-a-1128	ER- Breast cancer (Combined Oncoarray; iCOGS; GWAS meta analysis)	Ferritin	MR Egger	3	0.0509912	0.0470669	0.474536	-0.0412599	0.143242	1.05231	0.95958	1.15401	1.05 [0.96:1.15]	overlaps null	cis_and_trans	Proteins
prot-a-1148	ieu-a-1128	ER- Breast cancer (Combined Oncoarray; iCOGS; GWAS meta analysis)	Ferritin	Weighted median	3	0.0483591	0.0248127	0.0512993	-0.000273749	0.0969919	1.04955	0.999726	1.10185	1.05 [1:1.1]	overlaps null	cis_and_trans	Proteins
prot-a-1148	Breast cancer BCAC 2020	Breast cancer BCAC 2020	Ferritin	Inverse variance weighted	3	0.0140312	0.0206562	0.496966	-0.026455	0.0545174	1.01413	0.973892	1.05603	1.014 [0.974:1.056]	overlaps null	cis_and_trans	Proteins
prot-a-1148	Breast cancer BCAC 2020	Breast cancer BCAC 2020	Ferritin	MR Egger	3	0.0126231	0.0584073	0.864496	-0.101855	0.127101	1.0127	0.90316	1.13553	1.013 [0.903:1.136]	overlaps null	cis_and_trans	Proteins
prot-a-1148	Breast cancer BCAC 2020	Breast cancer BCAC 2020	Ferritin	Weighted median	3	0.0114483	0.0137384	0.404673	-0.015479	0.0383756	1.01151	0.98464	1.03912	1.012 [0.985:1.039]	overlaps null	cis_and_trans	Proteins
prot-a-1148	LuminalA ER+PR+HER-	LuminalA ER+PR+HER-	Ferritin	Inverse variance weighted	3	0.0080321	0.0266063	0.762738	-0.0441162	0.0601804	1.00806	0.956843	1.06203	1.008 [0.957:1.062]	overlaps null	cis_and_trans	Proteins
prot-a-1148	LuminalA ER+PR+HER-	LuminalA ER+PR+HER-	Ferritin	MR Egger	3	0.00715285	0.075292	0.939701	-0.140419	0.154725	1.00718	0.868994	1.16734	1.007 [0.869:1.167]	overlaps null	cis_and_trans	Proteins
prot-a-1148	LuminalA ER+PR+HER-	LuminalA ER+PR+HER-	Ferritin	Weighted median	3	0.00555137	0.017863	0.755972	-0.0294602	0.0405629	1.00557	0.97097	1.0414	1.006 [0.971:1.041]	overlaps null	cis_and_trans	Proteins
prot-a-1148	LuminalB1 ER+PR+HER-	LuminalB1 ER+PR+HER-	Ferritin	Inverse variance weighted	3	0.0246341	0.0310694	0.427851	-0.0362619	0.0855302	1.02494	0.964388	1.08929	1.025 [0.964:1.089]	overlaps null	cis_and_trans	Proteins
prot-a-1148	LuminalB1 ER+PR+HER-	LuminalB1 ER+PR+HER-	Ferritin	MR Egger	3	0.0350833	0.0621825	0.672982	-0.0867945	0.156961	1.03571	0.916866	1.16995	1.036 [0.917:1.17]	overlaps null	cis_and_trans	Proteins
prot-a-1148	LuminalB1 ER+PR+HER-	LuminalB1 ER+PR+HER-	Ferritin	Weighted median	3	0.0267045	0.0326036	0.412749	-0.0371986	0.0906076	1.02706	0.963485	1.09484	1.027 [0.963:1.095]	overlaps null	cis_and_trans	Proteins
prot-a-1148	LuminalB2 ER+PR+HER+	LuminalB2 ER+PR+HER+	Ferritin	Inverse variance weighted	3	0.0396304	0.036409	0.276385	-0.0317313	0.110992	1.04043	0.968767	1.11739	1.04 [0.969:1.117]	overlaps null	cis_and_trans	Proteins
prot-a-1148	LuminalB2 ER+PR+HER+	LuminalB2 ER+PR+HER+	Ferritin	MR Egger	3	0.0825837	0.0728886	0.460352	-0.060278	0.225445	1.08609	0.941503	1.25288	1.086 [0.942:1.253]	overlaps null	cis_and_trans	Proteins
prot-a-1148	LuminalB2 ER+PR+HER+	LuminalB2 ER+PR+HER+	Ferritin	Weighted median	3	0.0402544	0.038226	0.292311	-0.0346685	0.115177	1.04108	0.965926	1.12207	1.041 [0.966:1.122]	overlaps null	cis_and_trans	Proteins
prot-a-1148	HER2-enriched ER-PR-HER+	HER2-enriched ER-PR-HER+	Ferritin	Inverse variance weighted	3	0.111999	0.0645335	0.0826495	-0.0144868	0.238484	1.11851	0.985618	1.26932	1.119 [0.986:1.269]	overlaps null	cis_and_trans	Proteins
prot-a-1148	HER2-enriched ER-PR-HER+	HER2-enriched ER-PR-HER+	Ferritin	MR Egger	3	0.0516632	0.168861	0.810983	-0.279304	0.38263	1.05302	0.75631	1.46614	1.053 [0.756:1.466]	overlaps null	cis_and_trans	Proteins
prot-a-1148	HER2-enriched ER-PR-HER+	HER2-enriched ER-PR-HER+	Ferritin	Weighted median	3	0.0869017	0.0553903	0.116672	-0.0216633	0.195467	1.09079	0.97857	1.21588	1.091 [0.979:1.216]	overlaps null	cis_and_trans	Proteins
prot-a-1148	TNBC ER-PR-HER-	TNBC ER-PR-HER-	Ferritin	Inverse variance weighted	3	0.0587142	0.0312927	0.0606152	-0.00261945	0.120048	1.06047	0.997384	1.12755	1.06 [0.997:1.128]	overlaps null	cis_and_trans	Proteins
prot-a-1148	TNBC ER-PR-HER-	TNBC ER-PR-HER-	Ferritin	MR Egger	3	0.0960888	0.0626461	0.367809	-0.0266976	0.218875	1.10086	0.973656	1.24468	1.101 [0.974:1.245]	overlaps null	cis_and_trans	Proteins
prot-a-1148	TNBC ER-PR-HER-	TNBC ER-PR-HER-	Ferritin	Weighted median	3	0.0648255	0.0326541	0.0471199	0.000823569	0.128827	1.06697	1.00082	1.13749	1.067 [1.001:1.137]	positive	cis_and_trans	Proteins
prot-a-1154	ieu-a-1126	Breast cancer (Combined Oncoarray; iCOGS; GWAS meta analysis)	Alpha-(1,6)-fucosyltransferase	Inverse variance weighted	6	0.000207153	0.00925779	0.982148	-0.0179381	0.0183524	1.00021	0.982222	1.01852	1 [0.98:1.02]	overlaps null	cis_5e-08_r2=0.01	Proteins
prot-a-1154	ieu-a-1126	Breast cancer (Combined Oncoarray; iCOGS; GWAS meta analysis)	Alpha-(1,6)-fucosyltransferase	MR Egger	6	-0.0056577	0.0187985	0.778437	-0.0425028	0.0311874	0.994358	0.958388	1.03168	0.99 [0.96:1.03]	overlaps null	cis_5e-08_r2=0.01	Proteins
prot-a-1154	ieu-a-1126	Breast cancer (Combined Oncoarray; iCOGS; GWAS meta analysis)	Alpha-(1,6)-fucosyltransferase	Weighted median	6	0.000499332	0.00745125	0.946571	-0.0141051	0.0151038	1.0005	0.985994	1.01522	1 [0.99:1.02]	overlaps null	cis_5e-08_r2=0.01	Proteins
prot-a-1154	ieu-a-1127	ER+ Breast cancer (Combined Oncoarray; iCOGS; GWAS meta analysis)	Alpha-(1,6)-fucosyltransferase	Inverse variance weighted	6	0.00080527	0.00937798	0.931571	-0.0175756	0.0191861	1.00081	0.982578	1.01937	1 [0.98:1.02]	overlaps null	cis_5e-08_r2=0.01	Proteins
prot-a-1154	ieu-a-1127	ER+ Breast cancer (Combined Oncoarray; iCOGS; GWAS meta analysis)	Alpha-(1,6)-fucosyltransferase	MR Egger	6	-0.0163594	0.0164786	0.377016	-0.0486574	0.0159386	0.983774	0.952507	1.01607	0.98 [0.95:1.02]	overlaps null	cis_5e-08_r2=0.01	Proteins
prot-a-1154	ieu-a-1127	ER+ Breast cancer (Combined Oncoarray; iCOGS; GWAS meta analysis)	Alpha-(1,6)-fucosyltransferase	Weighted median	6	-0.000449602	0.00849024	0.957768	-0.0170905	0.0161913	0.99955	0.983055	1.01632	1 [0.98:1.02]	overlaps null	cis_5e-08_r2=0.01	Proteins
prot-a-1154	ieu-a-1128	ER- Breast cancer (Combined Oncoarray; iCOGS; GWAS meta analysis)	Alpha-(1,6)-fucosyltransferase	Inverse variance weighted	6	0.0250034	0.0155704	0.108312	-0.0055146	0.0555213	1.02532	0.994501	1.05709	1.03 [0.99:1.06]	overlaps null	cis_5e-08_r2=0.01	Proteins
prot-a-1154	ieu-a-1128	ER- Breast cancer (Combined Oncoarray; iCOGS; GWAS meta analysis)	Alpha-(1,6)-fucosyltransferase	MR Egger	6	0.041259	0.0308226	0.251718	-0.0191532	0.101671	1.04212	0.981029	1.10702	1.04 [0.98:1.11]	overlaps null	cis_5e-08_r2=0.01	Proteins
prot-a-1154	ieu-a-1128	ER- Breast cancer (Combined Oncoarray; iCOGS; GWAS meta analysis)	Alpha-(1,6)-fucosyltransferase	Weighted median	6	0.0277978	0.0137747	0.0435878	0.000799392	0.0547963	1.02819	1.0008	1.05633	1.03 [1:1.06]	positive	cis_5e-08_r2=0.01	Proteins
prot-a-1154	Breast cancer BCAC 2020	Breast cancer BCAC 2020	Alpha-(1,6)-fucosyltransferase	Inverse variance weighted	6	-0.00271127	0.00991625	0.784533	-0.0221471	0.0167246	0.997292	0.978096	1.01687	0.997 [0.978:1.017]	overlaps null	cis_5e-08_r2=0.01	Proteins
prot-a-1154	Breast cancer BCAC 2020	Breast cancer BCAC 2020	Alpha-(1,6)-fucosyltransferase	MR Egger	6	-0.0065726	0.0203689	0.763101	-0.0464957	0.0333504	0.993449	0.954569	1.03391	0.993 [0.955:1.034]	overlaps null	cis_5e-08_r2=0.01	Proteins
prot-a-1154	Breast cancer BCAC 2020	Breast cancer BCAC 2020	Alpha-(1,6)-fucosyltransferase	Weighted median	6	-0.00103402	0.00720762	0.885925	-0.015161	0.0130929	0.998967	0.984953	1.01318	0.999 [0.985:1.013]	overlaps null	cis_5e-08_r2=0.01	Proteins
prot-a-1154	LuminalA ER+PR+HER-	LuminalA ER+PR+HER-	Alpha-(1,6)-fucosyltransferase	Inverse variance weighted	4	0.0107619	0.00927013	0.245674	-0.00740757	0.0289314	1.01082	0.99262	1.02935	1.011 [0.993:1.029]	overlaps null	cis_5e-08_r2=0.01	Proteins
prot-a-1154	LuminalA ER+PR+HER-	LuminalA ER+PR+HER-	Alpha-(1,6)-fucosyltransferase	MR Egger	4	0.00142775	0.0188601	0.946547	-0.035538	0.0383935	1.00143	0.965086	1.03914	1.001 [0.965:1.039]	overlaps null	cis_5e-08_r2=0.01	Proteins
prot-a-1154	LuminalA ER+PR+HER-	LuminalA ER+PR+HER-	Alpha-(1,6)-fucosyltransferase	Weighted median	4	0.00812499	0.00942898	0.38885	-0.0103558	0.0266058	1.00816	0.989698	1.02696	1.008 [0.99:1.027]	overlaps null	cis_5e-08_r2=0.01	Proteins
prot-a-1154	LuminalB1 ER+PR+HER-	LuminalB1 ER+PR+HER-	Alpha-(1,6)-fucosyltransferase	Inverse variance weighted	4	-0.0182264	0.0175585	0.299252	-0.052641	0.0161883	0.981939	0.948721	1.01632	0.982 [0.949:1.016]	overlaps null	cis_5e-08_r2=0.01	Proteins
prot-a-1154	LuminalB1 ER+PR+HER-	LuminalB1 ER+PR+HER-	Alpha-(1,6)-fucosyltransferase	MR Egger	4	0.00519845	0.0319653	0.885757	-0.0574535	0.0678504	1.00521	0.944166	1.07021	1.005 [0.944:1.07]	overlaps null	cis_5e-08_r2=0.01	Proteins
prot-a-1154	LuminalB1 ER+PR+HER-	LuminalB1 ER+PR+HER-	Alpha-(1,6)-fucosyltransferase	Weighted median	4	-0.0160312	0.0180841	0.375358	-0.0514759	0.0194136	0.984097	0.949827	1.0196	0.984 [0.95:1.02]	overlaps null	cis_5e-08_r2=0.01	Proteins
prot-a-1154	LuminalB2 ER+PR+HER+	LuminalB2 ER+PR+HER+	Alpha-(1,6)-fucosyltransferase	Inverse variance weighted	4	0.00879724	0.0203962	0.666237	-0.0311793	0.0487738	1.00884	0.969302	1.04998	1.009 [0.969:1.05]	overlaps null	cis_5e-08_r2=0.01	Proteins
prot-a-1154	LuminalB2 ER+PR+HER+	LuminalB2 ER+PR+HER+	Alpha-(1,6)-fucosyltransferase	MR Egger	4	-0.0159648	0.0371969	0.709592	-0.0888707	0.0569412	0.984162	0.914964	1.05859	0.984 [0.915:1.059]	overlaps null	cis_5e-08_r2=0.01	Proteins
prot-a-1154	LuminalB2 ER+PR+HER+	LuminalB2 ER+PR+HER+	Alpha-(1,6)-fucosyltransferase	Weighted median	4	0.00389414	0.0198023	0.844101	-0.0349183	0.0427066	1.0039	0.965684	1.04363	1.004 [0.966:1.044]	overlaps null	cis_5e-08_r2=0.01	Proteins
prot-a-1154	HER2-enriched ER-PR-HER+	HER2-enriched ER-PR-HER+	Alpha-(1,6)-fucosyltransferase	Inverse variance weighted	4	0.0423256	0.0295826	0.152498	-0.0156562	0.100307	1.04323	0.984466	1.10551	1.043 [0.984:1.106]	overlaps null	cis_5e-08_r2=0.01	Proteins
prot-a-1154	HER2-enriched ER-PR-HER+	HER2-enriched ER-PR-HER+	Alpha-(1,6)-fucosyltransferase	MR Egger	4	0.0292637	0.0539984	0.642167	-0.0765731	0.1351	1.0297	0.926285	1.14465	1.03 [0.926:1.145]	overlaps null	cis_5e-08_r2=0.01	Proteins
prot-a-1154	HER2-enriched ER-PR-HER+	HER2-enriched ER-PR-HER+	Alpha-(1,6)-fucosyltransferase	Weighted median	4	0.0395258	0.0296521	0.182536	-0.0185922	0.0976439	1.04032	0.98158	1.10257	1.04 [0.982:1.103]	overlaps null	cis_5e-08_r2=0.01	Proteins
prot-a-1154	TNBC ER-PR-HER-	TNBC ER-PR-HER-	Alpha-(1,6)-fucosyltransferase	Inverse variance weighted	4	0.0151316	0.0177302	0.393416	-0.0196195	0.0498827	1.01525	0.980572	1.05115	1.015 [0.981:1.051]	overlaps null	cis_5e-08_r2=0.01	Proteins
prot-a-1154	TNBC ER-PR-HER-	TNBC ER-PR-HER-	Alpha-(1,6)-fucosyltransferase	MR Egger	4	0.0322999	0.0332227	0.43349	-0.0328166	0.0974164	1.03283	0.967716	1.10232	1.033 [0.968:1.102]	overlaps null	cis_5e-08_r2=0.01	Proteins
prot-a-1154	TNBC ER-PR-HER-	TNBC ER-PR-HER-	Alpha-(1,6)-fucosyltransferase	Weighted median	4	0.0174747	0.0180593	0.333229	-0.0179215	0.0528709	1.01763	0.982238	1.05429	1.018 [0.982:1.054]	overlaps null	cis_5e-08_r2=0.01	Proteins
prot-a-1178	ieu-a-1126	Breast cancer (Combined Oncoarray; iCOGS; GWAS meta analysis)	Guanylate-binding protein 6	Inverse variance weighted	3	-0.026332	0.0192395	0.17111	-0.0640414	0.0113773	0.974012	0.937966	1.01144	0.97 [0.94:1.01]	overlaps null	cis_and_trans	Proteins
prot-a-1178	ieu-a-1126	Breast cancer (Combined Oncoarray; iCOGS; GWAS meta analysis)	Guanylate-binding protein 6	MR Egger	3	0.0396005	0.0495829	0.570963	-0.0575821	0.136783	1.0404	0.944044	1.14658	1.04 [0.94:1.15]	overlaps null	cis_and_trans	Proteins
prot-a-1178	ieu-a-1126	Breast cancer (Combined Oncoarray; iCOGS; GWAS meta analysis)	Guanylate-binding protein 6	Weighted median	3	-0.0268909	0.0219639	0.220831	-0.0699401	0.0161584	0.973467	0.93245	1.01629	0.97 [0.93:1.02]	overlaps null	cis_and_trans	Proteins
prot-a-1178	ieu-a-1127	ER+ Breast cancer (Combined Oncoarray; iCOGS; GWAS meta analysis)	Guanylate-binding protein 6	Inverse variance weighted	3	-0.0514601	0.0329877	0.118765	-0.116116	0.0131958	0.949842	0.890372	1.01328	0.95 [0.89:1.01]	overlaps null	cis_and_trans	Proteins
prot-a-1178	ieu-a-1127	ER+ Breast cancer (Combined Oncoarray; iCOGS; GWAS meta analysis)	Guanylate-binding protein 6	MR Egger	3	0.0322453	0.0878408	0.776027	-0.139923	0.204413	1.03277	0.869426	1.2268	1.03 [0.87:1.23]	overlaps null	cis_and_trans	Proteins
prot-a-1178	ieu-a-1127	ER+ Breast cancer (Combined Oncoarray; iCOGS; GWAS meta analysis)	Guanylate-binding protein 6	Weighted median	3	-0.0780839	0.026518	0.00323413	-0.130059	-0.0261086	0.924887	0.878043	0.974229	0.92 [0.88:0.97]	negative	cis_and_trans	Proteins
prot-a-1178	ieu-a-1128	ER- Breast cancer (Combined Oncoarray; iCOGS; GWAS meta analysis)	Guanylate-binding protein 6	Inverse variance weighted	3	0.0254006	0.0333326	0.44604	-0.0399313	0.0907325	1.02573	0.960855	1.09498	1.03 [0.96:1.09]	overlaps null	cis_and_trans	Proteins
prot-a-1178	ieu-a-1128	ER- Breast cancer (Combined Oncoarray; iCOGS; GWAS meta analysis)	Guanylate-binding protein 6	MR Egger	3	0.00898447	0.0901757	0.93678	-0.16776	0.185729	1.00902	0.845557	1.2041	1.01 [0.85:1.2]	overlaps null	cis_and_trans	Proteins
prot-a-1178	ieu-a-1128	ER- Breast cancer (Combined Oncoarray; iCOGS; GWAS meta analysis)	Guanylate-binding protein 6	Weighted median	3	0.0294262	0.0364094	0.418974	-0.0419363	0.100789	1.02986	0.958931	1.10604	1.03 [0.96:1.11]	overlaps null	cis_and_trans	Proteins
prot-a-1178	Breast cancer BCAC 2020	Breast cancer BCAC 2020	Guanylate-binding protein 6	Inverse variance weighted	3	-0.0273331	0.0177133	0.122811	-0.0620513	0.00738499	0.973037	0.939835	1.00741	0.973 [0.94:1.007]	overlaps null	cis_and_trans	Proteins
prot-a-1178	Breast cancer BCAC 2020	Breast cancer BCAC 2020	Guanylate-binding protein 6	MR Egger	3	0.0333961	0.0477125	0.611223	-0.0601203	0.126913	1.03396	0.941651	1.13532	1.034 [0.942:1.135]	overlaps null	cis_and_trans	Proteins
prot-a-1178	Breast cancer BCAC 2020	Breast cancer BCAC 2020	Guanylate-binding protein 6	Weighted median	3	-0.0251731	0.021178	0.23458	-0.0666821	0.0163358	0.975141	0.935493	1.01647	0.975 [0.935:1.016]	overlaps null	cis_and_trans	Proteins
prot-a-1178	LuminalA ER+PR+HER-	LuminalA ER+PR+HER-	Guanylate-binding protein 6	Inverse variance weighted	3	-0.038419	0.0232254	0.0980908	-0.0839407	0.00710276	0.96231	0.919486	1.00713	0.962 [0.919:1.007]	overlaps null	cis_and_trans	Proteins
prot-a-1178	LuminalA ER+PR+HER-	LuminalA ER+PR+HER-	Guanylate-binding protein 6	MR Egger	3	0.0413951	0.0622903	0.626599	-0.0806939	0.163484	1.04226	0.922476	1.17761	1.042 [0.922:1.178]	overlaps null	cis_and_trans	Proteins
prot-a-1178	LuminalA ER+PR+HER-	LuminalA ER+PR+HER-	Guanylate-binding protein 6	Weighted median	3	-0.036809	0.0266866	0.167801	-0.0891148	0.0154968	0.96386	0.914741	1.01562	0.964 [0.915:1.016]	overlaps null	cis_and_trans	Proteins
prot-a-1178	LuminalB1 ER+PR+HER-	LuminalB1 ER+PR+HER-	Guanylate-binding protein 6	Inverse variance weighted	3	-0.073231	0.0493679	0.137975	-0.169992	0.0235301	0.929386	0.843672	1.02381	0.929 [0.844:1.024]	overlaps null	cis_and_trans	Proteins
prot-a-1178	LuminalB1 ER+PR+HER-	LuminalB1 ER+PR+HER-	Guanylate-binding protein 6	MR Egger	3	0.0999562	0.117764	0.551956	-0.130862	0.330774	1.10512	0.877339	1.39205	1.105 [0.877:1.392]	overlaps null	cis_and_trans	Proteins
prot-a-1178	LuminalB1 ER+PR+HER-	LuminalB1 ER+PR+HER-	Guanylate-binding protein 6	Weighted median	3	-0.0612317	0.0515871	0.235244	-0.162342	0.039879	0.940605	0.85015	1.04068	0.941 [0.85:1.041]	overlaps null	cis_and_trans	Proteins
prot-a-1178	LuminalB2 ER+PR+HER+	LuminalB2 ER+PR+HER+	Guanylate-binding protein 6	Inverse variance weighted	3	0.0425026	0.0515155	0.409346	-0.0584678	0.143473	1.04342	0.943209	1.15428	1.043 [0.943:1.154]	overlaps null	cis_and_trans	Proteins
prot-a-1178	LuminalB2 ER+PR+HER+	LuminalB2 ER+PR+HER+	Guanylate-binding protein 6	MR Egger	3	0.0609336	0.137844	0.735025	-0.20924	0.331107	1.06283	0.811201	1.39251	1.063 [0.811:1.393]	overlaps null	cis_and_trans	Proteins
prot-a-1178	LuminalB2 ER+PR+HER+	LuminalB2 ER+PR+HER+	Guanylate-binding protein 6	Weighted median	3	0.0421236	0.0563554	0.454783	-0.0683329	0.15258	1.04302	0.933949	1.16484	1.043 [0.934:1.165]	overlaps null	cis_and_trans	Proteins
prot-a-1178	HER2-enriched ER-PR-HER+	HER2-enriched ER-PR-HER+	Guanylate-binding protein 6	Inverse variance weighted	3	0.0576021	0.0752617	0.444059	-0.0899108	0.205115	1.05929	0.914013	1.22767	1.059 [0.914:1.228]	overlaps null	cis_and_trans	Proteins
prot-a-1178	HER2-enriched ER-PR-HER+	HER2-enriched ER-PR-HER+	Guanylate-binding protein 6	MR Egger	3	0.180144	0.20273	0.537512	-0.217207	0.577495	1.19739	0.804763	1.78157	1.197 [0.805:1.782]	overlaps null	cis_and_trans	Proteins
prot-a-1178	HER2-enriched ER-PR-HER+	HER2-enriched ER-PR-HER+	Guanylate-binding protein 6	Weighted median	3	0.0191616	0.0817937	0.814777	-0.141154	0.179477	1.01935	0.868356	1.19659	1.019 [0.868:1.197]	overlaps null	cis_and_trans	Proteins
prot-a-1178	TNBC ER-PR-HER-	TNBC ER-PR-HER-	Guanylate-binding protein 6	Inverse variance weighted	3	0.0185863	0.0444548	0.675878	-0.0685451	0.105718	1.01876	0.933751	1.11151	1.019 [0.934:1.112]	overlaps null	cis_and_trans	Proteins
prot-a-1178	TNBC ER-PR-HER-	TNBC ER-PR-HER-	Guanylate-binding protein 6	MR Egger	3	0.00653003	0.118647	0.964997	-0.226018	0.239078	1.00655	0.797704	1.27008	1.007 [0.798:1.27]	overlaps null	cis_and_trans	Proteins
prot-a-1178	TNBC ER-PR-HER-	TNBC ER-PR-HER-	Guanylate-binding protein 6	Weighted median	3	0.0162755	0.0502445	0.745995	-0.0822038	0.114755	1.01641	0.921084	1.1216	1.016 [0.921:1.122]	overlaps null	cis_and_trans	Proteins
prot-a-1317	ieu-a-1126	Breast cancer (Combined Oncoarray; iCOGS; GWAS meta analysis)	Hemoglobin subunit zeta	Inverse variance weighted	2	0.0109671	0.00801753	0.171348	-0.0047473	0.0266814	1.01103	0.995264	1.02704	1.01 [1:1.03]	overlaps null	cis_5e-08_r2=0.001	Proteins
prot-a-1317	ieu-a-1127	ER+ Breast cancer (Combined Oncoarray; iCOGS; GWAS meta analysis)	Hemoglobin subunit zeta	Inverse variance weighted	2	0.0118703	0.0132304	0.369614	-0.0140613	0.0378019	1.01194	0.986037	1.03853	1.01 [0.99:1.04]	overlaps null	cis_5e-08_r2=0.001	Proteins
prot-a-1317	ieu-a-1128	ER- Breast cancer (Combined Oncoarray; iCOGS; GWAS meta analysis)	Hemoglobin subunit zeta	Inverse variance weighted	2	-0.0251659	0.0146463	0.0857533	-0.0538727	0.00354093	0.975148	0.947553	1.00355	0.98 [0.95:1]	overlaps null	cis_5e-08_r2=0.001	Proteins
prot-a-1317	Breast cancer BCAC 2020	Breast cancer BCAC 2020	Hemoglobin subunit zeta	Inverse variance weighted	2	0.0100481	0.00768286	0.190923	-0.00501034	0.0251065	1.0101	0.995002	1.02542	1.01 [0.995:1.025]	overlaps null	cis_5e-08_r2=0.001	Proteins
prot-a-1317	Breast cancer BCAC 2020	Breast cancer BCAC 2020	Hemoglobin subunit zeta	NO SENSITIVITY	2	NA	NA	NA	NA	NA	NA	NA	NA	NA [NA:NA]	NA	cis_5e-08_r2=0.001	Proteins
prot-a-1317	LuminalA ER+PR+HER-	LuminalA ER+PR+HER-	Hemoglobin subunit zeta	Inverse variance weighted	2	0.0233394	0.0100693	0.0204556	0.00360364	0.0430752	1.02361	1.00361	1.04402	1.024 [1.004:1.044]	positive	cis_5e-08_r2=0.001	Proteins
prot-a-1317	LuminalA ER+PR+HER-	LuminalA ER+PR+HER-	Hemoglobin subunit zeta	NO SENSITIVITY	2	NA	NA	NA	NA	NA	NA	NA	NA	NA [NA:NA]	NA	cis_5e-08_r2=0.001	Proteins
prot-a-1317	LuminalB1 ER+PR+HER-	LuminalB1 ER+PR+HER-	Hemoglobin subunit zeta	Inverse variance weighted	2	0.0315674	0.0216444	0.144714	-0.0108555	0.0739904	1.03207	0.989203	1.0768	1.032 [0.989:1.077]	overlaps null	cis_5e-08_r2=0.001	Proteins
prot-a-1317	LuminalB1 ER+PR+HER-	LuminalB1 ER+PR+HER-	Hemoglobin subunit zeta	NO SENSITIVITY	2	NA	NA	NA	NA	NA	NA	NA	NA	NA [NA:NA]	NA	cis_5e-08_r2=0.001	Proteins
prot-a-1317	LuminalB2 ER+PR+HER+	LuminalB2 ER+PR+HER+	Hemoglobin subunit zeta	Inverse variance weighted	2	-0.00104247	0.0223165	0.962742	-0.0447828	0.0426978	0.998958	0.956205	1.04362	0.999 [0.956:1.044]	overlaps null	cis_5e-08_r2=0.001	Proteins
prot-a-1317	LuminalB2 ER+PR+HER+	LuminalB2 ER+PR+HER+	Hemoglobin subunit zeta	NO SENSITIVITY	2	NA	NA	NA	NA	NA	NA	NA	NA	NA [NA:NA]	NA	cis_5e-08_r2=0.001	Proteins
prot-a-1317	HER2-enriched ER-PR-HER+	HER2-enriched ER-PR-HER+	Hemoglobin subunit zeta	Inverse variance weighted	2	-0.0433371	0.0327064	0.18516	-0.107442	0.0207675	0.957589	0.898129	1.02098	0.958 [0.898:1.021]	overlaps null	cis_5e-08_r2=0.001	Proteins
prot-a-1317	HER2-enriched ER-PR-HER+	HER2-enriched ER-PR-HER+	Hemoglobin subunit zeta	NO SENSITIVITY	2	NA	NA	NA	NA	NA	NA	NA	NA	NA [NA:NA]	NA	cis_5e-08_r2=0.001	Proteins
prot-a-1317	TNBC ER-PR-HER-	TNBC ER-PR-HER-	Hemoglobin subunit zeta	Inverse variance weighted	2	0.0164714	0.036701	0.653576	-0.0554625	0.0884053	1.01661	0.946047	1.09243	1.017 [0.946:1.092]	overlaps null	cis_5e-08_r2=0.001	Proteins
prot-a-1317	TNBC ER-PR-HER-	TNBC ER-PR-HER-	Hemoglobin subunit zeta	NO SENSITIVITY	2	NA	NA	NA	NA	NA	NA	NA	NA	NA [NA:NA]	NA	cis_5e-08_r2=0.001	Proteins
prot-a-1369	ieu-a-1126	Breast cancer (Combined Oncoarray; iCOGS; GWAS meta analysis)	Haptoglobin	Inverse variance weighted	3	0.0149603	0.0132299	0.25814	-0.0109702	0.0408908	1.01507	0.98909	1.04174	1.02 [0.99:1.04]	overlaps null	cis_5e-08_r2=0.001	Proteins
prot-a-1369	ieu-a-1126	Breast cancer (Combined Oncoarray; iCOGS; GWAS meta analysis)	Haptoglobin	MR Egger	3	-0.00377245	0.0467549	0.948745	-0.0954121	0.0878672	0.996235	0.908998	1.09184	1 [0.91:1.09]	overlaps null	cis_5e-08_r2=0.001	Proteins
prot-a-1369	ieu-a-1126	Breast cancer (Combined Oncoarray; iCOGS; GWAS meta analysis)	Haptoglobin	Weighted median	3	0.0176098	0.00845502	0.0372726	0.00103799	0.0341817	1.01777	1.00104	1.03477	1.02 [1:1.03]	positive	cis_5e-08_r2=0.001	Proteins
prot-a-1369	ieu-a-1127	ER+ Breast cancer (Combined Oncoarray; iCOGS; GWAS meta analysis)	Haptoglobin	Inverse variance weighted	3	0.0102048	0.0183609	0.578355	-0.0257825	0.0461921	1.01026	0.974547	1.04728	1.01 [0.97:1.05]	overlaps null	cis_5e-08_r2=0.001	Proteins
prot-a-1369	ieu-a-1127	ER+ Breast cancer (Combined Oncoarray; iCOGS; GWAS meta analysis)	Haptoglobin	MR Egger	3	0.0144409	0.0705851	0.871528	-0.123906	0.152788	1.01455	0.883463	1.16508	1.01 [0.88:1.17]	overlaps null	cis_5e-08_r2=0.001	Proteins
prot-a-1369	ieu-a-1127	ER+ Breast cancer (Combined Oncoarray; iCOGS; GWAS meta analysis)	Haptoglobin	Weighted median	3	0.0163222	0.00968082	0.0917892	-0.00265221	0.0352966	1.01646	0.997351	1.03593	1.02 [1:1.04]	overlaps null	cis_5e-08_r2=0.001	Proteins
prot-a-1369	ieu-a-1128	ER- Breast cancer (Combined Oncoarray; iCOGS; GWAS meta analysis)	Haptoglobin	Inverse variance weighted	3	0.0278035	0.014319	0.0521716	-0.000261821	0.0558689	1.02819	0.999738	1.05746	1.03 [1:1.06]	overlaps null	cis_5e-08_r2=0.001	Proteins
prot-a-1369	ieu-a-1128	ER- Breast cancer (Combined Oncoarray; iCOGS; GWAS meta analysis)	Haptoglobin	MR Egger	3	0.0345099	0.0389849	0.538716	-0.0419006	0.11092	1.03511	0.958965	1.11731	1.04 [0.96:1.12]	overlaps null	cis_5e-08_r2=0.001	Proteins
prot-a-1369	ieu-a-1128	ER- Breast cancer (Combined Oncoarray; iCOGS; GWAS meta analysis)	Haptoglobin	Weighted median	3	0.0282633	0.0146352	0.0534608	-0.000421792	0.0569484	1.02867	0.999578	1.0586	1.03 [1:1.06]	overlaps null	cis_5e-08_r2=0.001	Proteins
prot-a-1369	Breast cancer BCAC 2020	Breast cancer BCAC 2020	Haptoglobin	Inverse variance weighted	3	0.011039	0.0138203	0.424433	-0.0160488	0.0381268	1.0111	0.984079	1.03886	1.011 [0.984:1.039]	overlaps null	cis_5e-08_r2=0.001	Proteins
prot-a-1369	Breast cancer BCAC 2020	Breast cancer BCAC 2020	Haptoglobin	MR Egger	3	-0.0157479	0.044692	0.784326	-0.103344	0.0718484	0.984375	0.901817	1.07449	0.984 [0.902:1.074]	overlaps null	cis_5e-08_r2=0.001	Proteins
prot-a-1369	Breast cancer BCAC 2020	Breast cancer BCAC 2020	Haptoglobin	Weighted median	3	0.0129525	0.00819229	0.113863	-0.00310435	0.0290094	1.01304	0.9969	1.02943	1.013 [0.997:1.029]	overlaps null	cis_5e-08_r2=0.001	Proteins
prot-a-1369	LuminalA ER+PR+HER-	LuminalA ER+PR+HER-	Haptoglobin	Inverse variance weighted	3	0.00734535	0.0203203	0.717741	-0.0324824	0.0471731	1.00737	0.96804	1.0483	1.007 [0.968:1.048]	overlaps null	cis_5e-08_r2=0.001	Proteins
prot-a-1369	LuminalA ER+PR+HER-	LuminalA ER+PR+HER-	Haptoglobin	MR Egger	3	-0.0267507	0.0688508	0.764081	-0.161698	0.108197	0.973604	0.850698	1.11427	0.974 [0.851:1.114]	overlaps null	cis_5e-08_r2=0.001	Proteins
prot-a-1369	LuminalA ER+PR+HER-	LuminalA ER+PR+HER-	Haptoglobin	Weighted median	3	0.0109004	0.0100772	0.279391	-0.00885094	0.0306517	1.01096	0.991188	1.03113	1.011 [0.991:1.031]	overlaps null	cis_5e-08_r2=0.001	Proteins
prot-a-1369	LuminalB1 ER+PR+HER-	LuminalB1 ER+PR+HER-	Haptoglobin	Inverse variance weighted	3	0.0200795	0.0188218	0.286052	-0.0168112	0.0569701	1.02028	0.983329	1.05862	1.02 [0.983:1.059]	overlaps null	cis_5e-08_r2=0.001	Proteins
prot-a-1369	LuminalB1 ER+PR+HER-	LuminalB1 ER+PR+HER-	Haptoglobin	MR Egger	3	0.0075625	0.0512264	0.90669	-0.0928413	0.107966	1.00759	0.911338	1.11401	1.008 [0.911:1.114]	overlaps null	cis_5e-08_r2=0.001	Proteins
prot-a-1369	LuminalB1 ER+PR+HER-	LuminalB1 ER+PR+HER-	Haptoglobin	Weighted median	3	0.0210491	0.0185075	0.255401	-0.0152255	0.0573237	1.02127	0.98489	1.059	1.021 [0.985:1.059]	overlaps null	cis_5e-08_r2=0.001	Proteins
prot-a-1369	LuminalB2 ER+PR+HER+	LuminalB2 ER+PR+HER+	Haptoglobin	Inverse variance weighted	3	0.0223462	0.0220847	0.311614	-0.0209398	0.0656321	1.0226	0.979278	1.06783	1.023 [0.979:1.068]	overlaps null	cis_5e-08_r2=0.001	Proteins
prot-a-1369	LuminalB2 ER+PR+HER+	LuminalB2 ER+PR+HER+	Haptoglobin	MR Egger	3	0.0565707	0.059908	0.518235	-0.060849	0.17399	1.0582	0.940965	1.19004	1.058 [0.941:1.19]	overlaps null	cis_5e-08_r2=0.001	Proteins
prot-a-1369	LuminalB2 ER+PR+HER+	LuminalB2 ER+PR+HER+	Haptoglobin	Weighted median	3	0.0259633	0.0229174	0.257252	-0.0189547	0.0708813	1.0263	0.981224	1.07345	1.026 [0.981:1.073]	overlaps null	cis_5e-08_r2=0.001	Proteins
prot-a-1369	HER2-enriched ER-PR-HER+	HER2-enriched ER-PR-HER+	Haptoglobin	Inverse variance weighted	3	0.0824583	0.0316944	0.0092771	0.0203373	0.144579	1.08595	1.02055	1.15555	1.086 [1.021:1.156]	positive	cis_5e-08_r2=0.001	Proteins
prot-a-1369	HER2-enriched ER-PR-HER+	HER2-enriched ER-PR-HER+	Haptoglobin	MR Egger	3	-0.0306149	0.08678	0.784087	-0.200704	0.139474	0.969849	0.818155	1.14967	0.97 [0.818:1.15]	overlaps null	cis_5e-08_r2=0.001	Proteins
prot-a-1369	HER2-enriched ER-PR-HER+	HER2-enriched ER-PR-HER+	Haptoglobin	Weighted median	3	0.0704244	0.0333068	0.0344799	0.00514306	0.135706	1.07296	1.00516	1.14534	1.073 [1.005:1.145]	positive	cis_5e-08_r2=0.001	Proteins
prot-a-1369	TNBC ER-PR-HER-	TNBC ER-PR-HER-	Haptoglobin	Inverse variance weighted	3	0.0276142	0.0189963	0.146041	-0.00961866	0.064847	1.028	0.990427	1.067	1.028 [0.99:1.067]	overlaps null	cis_5e-08_r2=0.001	Proteins
prot-a-1369	TNBC ER-PR-HER-	TNBC ER-PR-HER-	Haptoglobin	MR Egger	3	0.0704374	0.0516533	0.402816	-0.0308031	0.171678	1.07298	0.969666	1.1873	1.073 [0.97:1.187]	overlaps null	cis_5e-08_r2=0.001	Proteins
prot-a-1369	TNBC ER-PR-HER-	TNBC ER-PR-HER-	Haptoglobin	Weighted median	3	0.0260168	0.0199567	0.192349	-0.0130984	0.0651319	1.02636	0.986987	1.0673	1.026 [0.987:1.067]	overlaps null	cis_5e-08_r2=0.001	Proteins
prot-a-1389	ieu-a-1126	Breast cancer (Combined Oncoarray; iCOGS; GWAS meta analysis)	Oxidoreductase HTATIP2	Wald ratio	1	0.0254646	0.044735	0.5692	-0.0622161	0.113145	1.02579	0.93968	1.11979	1.03 [0.94:1.12]	overlaps null	cis_5e-08_r2=0.01	Proteins
prot-a-1389	ieu-a-1126	Breast cancer (Combined Oncoarray; iCOGS; GWAS meta analysis)	Oxidoreductase HTATIP2	NO SENSITIVITY	1	NA	NA	NA	NA	NA	NA	NA	NA	NA	NA	cis_5e-08_r2=0.01	Proteins
prot-a-1389	ieu-a-1127	ER+ Breast cancer (Combined Oncoarray; iCOGS; GWAS meta analysis)	Oxidoreductase HTATIP2	Wald ratio	1	0.0805231	0.0529938	0.128642	-0.0233448	0.184391	1.08385	0.976926	1.20249	1.08 [0.98:1.2]	overlaps null	cis_5e-08_r2=0.01	Proteins
prot-a-1389	ieu-a-1127	ER+ Breast cancer (Combined Oncoarray; iCOGS; GWAS meta analysis)	Oxidoreductase HTATIP2	NO SENSITIVITY	1	NA	NA	NA	NA	NA	NA	NA	NA	NA	NA	cis_5e-08_r2=0.01	Proteins
prot-a-1389	ieu-a-1128	ER- Breast cancer (Combined Oncoarray; iCOGS; GWAS meta analysis)	Oxidoreductase HTATIP2	Wald ratio	1	-0.0103235	0.0805231	0.897987	-0.168149	0.147502	0.98973	0.845228	1.15894	0.99 [0.85:1.16]	overlaps null	cis_5e-08_r2=0.01	Proteins
prot-a-1389	ieu-a-1128	ER- Breast cancer (Combined Oncoarray; iCOGS; GWAS meta analysis)	Oxidoreductase HTATIP2	NO SENSITIVITY	1	NA	NA	NA	NA	NA	NA	NA	NA	NA	NA	cis_5e-08_r2=0.01	Proteins
prot-a-1389	Breast cancer BCAC 2020	Breast cancer BCAC 2020	Oxidoreductase HTATIP2	Wald ratio	1	0.0248874	0.0427743	0.560681	-0.0589502	0.108725	1.0252	0.942754	1.11486	1.025 [0.943:1.115]	overlaps null	cis_5e-08_r2=0.01	Proteins
prot-a-1389	Breast cancer BCAC 2020	Breast cancer BCAC 2020	Oxidoreductase HTATIP2	NO SENSITIVITY	1	NA	NA	NA	NA	NA	NA	NA	NA	NA [NA:NA]	NA	cis_5e-08_r2=0.01	Proteins
prot-a-1389	LuminalA ER+PR+HER-	LuminalA ER+PR+HER-	Oxidoreductase HTATIP2	Wald ratio	1	0.0626752	0.056356	0.266082	-0.0477825	0.173133	1.06468	0.953341	1.18902	1.065 [0.953:1.189]	overlaps null	cis_5e-08_r2=0.01	Proteins
prot-a-1389	LuminalA ER+PR+HER-	LuminalA ER+PR+HER-	Oxidoreductase HTATIP2	NO SENSITIVITY	1	NA	NA	NA	NA	NA	NA	NA	NA	NA [NA:NA]	NA	cis_5e-08_r2=0.01	Proteins
prot-a-1389	LuminalB1 ER+PR+HER-	LuminalB1 ER+PR+HER-	Oxidoreductase HTATIP2	Wald ratio	1	-0.0351681	0.106448	0.741113	-0.243805	0.173469	0.965443	0.78364	1.18942	0.965 [0.784:1.189]	overlaps null	cis_5e-08_r2=0.01	Proteins
prot-a-1389	LuminalB1 ER+PR+HER-	LuminalB1 ER+PR+HER-	Oxidoreductase HTATIP2	NO SENSITIVITY	1	NA	NA	NA	NA	NA	NA	NA	NA	NA [NA:NA]	NA	cis_5e-08_r2=0.01	Proteins
prot-a-1389	LuminalB2 ER+PR+HER+	LuminalB2 ER+PR+HER+	Oxidoreductase HTATIP2	Wald ratio	1	0.15333	0.124537	0.218249	-0.0907632	0.397424	1.16571	0.913234	1.48799	1.166 [0.913:1.488]	overlaps null	cis_5e-08_r2=0.01	Proteins
prot-a-1389	LuminalB2 ER+PR+HER+	LuminalB2 ER+PR+HER+	Oxidoreductase HTATIP2	NO SENSITIVITY	1	NA	NA	NA	NA	NA	NA	NA	NA	NA [NA:NA]	NA	cis_5e-08_r2=0.01	Proteins
prot-a-1389	HER2-enriched ER-PR-HER+	HER2-enriched ER-PR-HER+	Oxidoreductase HTATIP2	Wald ratio	1	-0.00376749	0.181142	0.983406	-0.358805	0.35127	0.99624	0.698511	1.42087	0.996 [0.699:1.421]	overlaps null	cis_5e-08_r2=0.01	Proteins
prot-a-1389	HER2-enriched ER-PR-HER+	HER2-enriched ER-PR-HER+	Oxidoreductase HTATIP2	NO SENSITIVITY	1	NA	NA	NA	NA	NA	NA	NA	NA	NA [NA:NA]	NA	cis_5e-08_r2=0.01	Proteins
prot-a-1389	TNBC ER-PR-HER-	TNBC ER-PR-HER-	Oxidoreductase HTATIP2	Wald ratio	1	-0.00355786	0.108016	0.973724	-0.215269	0.208153	0.996448	0.806325	1.2314	0.996 [0.806:1.231]	overlaps null	cis_5e-08_r2=0.01	Proteins
prot-a-1389	TNBC ER-PR-HER-	TNBC ER-PR-HER-	Oxidoreductase HTATIP2	NO SENSITIVITY	1	NA	NA	NA	NA	NA	NA	NA	NA	NA [NA:NA]	NA	cis_5e-08_r2=0.01	Proteins
prot-a-1411	ieu-a-1126	Breast cancer (Combined Oncoarray; iCOGS; GWAS meta analysis)	Alpha-L-iduronidase	Inverse variance weighted	5	0.0195384	0.00936055	0.0368601	0.0011917	0.0378851	1.01973	1.00119	1.03861	1.02 [1:1.04]	positive	cis_5e-08_r2=0.01	Proteins
prot-a-1411	ieu-a-1126	Breast cancer (Combined Oncoarray; iCOGS; GWAS meta analysis)	Alpha-L-iduronidase	MR Egger	5	0.01669	0.0223121	0.508745	-0.0270418	0.0604218	1.01683	0.973321	1.06228	1.02 [0.97:1.06]	overlaps null	cis_5e-08_r2=0.01	Proteins
prot-a-1411	ieu-a-1126	Breast cancer (Combined Oncoarray; iCOGS; GWAS meta analysis)	Alpha-L-iduronidase	Weighted median	5	0.0211132	0.0101912	0.0382927	0.00113844	0.041088	1.02134	1.00114	1.04194	1.02 [1:1.04]	positive	cis_5e-08_r2=0.01	Proteins
prot-a-1411	ieu-a-1127	ER+ Breast cancer (Combined Oncoarray; iCOGS; GWAS meta analysis)	Alpha-L-iduronidase	Inverse variance weighted	5	0.0131669	0.0143119	0.357575	-0.0148844	0.0412181	1.01325	0.985226	1.04208	1.01 [0.99:1.04]	overlaps null	cis_5e-08_r2=0.01	Proteins
prot-a-1411	ieu-a-1127	ER+ Breast cancer (Combined Oncoarray; iCOGS; GWAS meta analysis)	Alpha-L-iduronidase	MR Egger	5	0.0198253	0.0377271	0.635607	-0.0541198	0.0937703	1.02002	0.947319	1.09831	1.02 [0.95:1.1]	overlaps null	cis_5e-08_r2=0.01	Proteins
prot-a-1411	ieu-a-1127	ER+ Breast cancer (Combined Oncoarray; iCOGS; GWAS meta analysis)	Alpha-L-iduronidase	Weighted median	5	0.015221	0.0129458	0.239695	-0.0101527	0.0405948	1.01534	0.989899	1.04143	1.02 [0.99:1.04]	overlaps null	cis_5e-08_r2=0.01	Proteins
prot-a-1411	ieu-a-1128	ER- Breast cancer (Combined Oncoarray; iCOGS; GWAS meta analysis)	Alpha-L-iduronidase	Inverse variance weighted	5	-0.00115741	0.0238669	0.961322	-0.0479365	0.0456217	0.998843	0.953194	1.04668	1 [0.95:1.05]	overlaps null	cis_5e-08_r2=0.01	Proteins
prot-a-1411	ieu-a-1128	ER- Breast cancer (Combined Oncoarray; iCOGS; GWAS meta analysis)	Alpha-L-iduronidase	MR Egger	5	0.0129106	0.0625088	0.849593	-0.109607	0.135428	1.01299	0.896187	1.14503	1.01 [0.9:1.15]	overlaps null	cis_5e-08_r2=0.01	Proteins
prot-a-1411	ieu-a-1128	ER- Breast cancer (Combined Oncoarray; iCOGS; GWAS meta analysis)	Alpha-L-iduronidase	Weighted median	5	0.00136996	0.0194152	0.943747	-0.0366838	0.0394237	1.00137	0.963981	1.04021	1 [0.96:1.04]	overlaps null	cis_5e-08_r2=0.01	Proteins
prot-a-1411	Breast cancer BCAC 2020	Breast cancer BCAC 2020	Alpha-L-iduronidase	Inverse variance weighted	5	0.0170062	0.0106143	0.109111	-0.00379779	0.0378102	1.01715	0.996209	1.03853	1.017 [0.996:1.039]	overlaps null	cis_5e-08_r2=0.01	Proteins
prot-a-1411	Breast cancer BCAC 2020	Breast cancer BCAC 2020	Alpha-L-iduronidase	MR Egger	5	0.0250881	0.0276367	0.430918	-0.0290799	0.0792561	1.02541	0.971339	1.08248	1.025 [0.971:1.082]	overlaps null	cis_5e-08_r2=0.01	Proteins
prot-a-1411	Breast cancer BCAC 2020	Breast cancer BCAC 2020	Alpha-L-iduronidase	Weighted median	5	0.0208892	0.010199	0.0405439	0.000899182	0.0408792	1.02111	1.0009	1.04173	1.021 [1.001:1.042]	positive	cis_5e-08_r2=0.01	Proteins
prot-a-1411	LuminalA ER+PR+HER-	LuminalA ER+PR+HER-	Alpha-L-iduronidase	Inverse variance weighted	5	0.03061	0.0119582	0.0104746	0.00717196	0.054048	1.03108	1.0072	1.05554	1.031 [1.007:1.056]	positive	cis_5e-08_r2=0.01	Proteins
prot-a-1411	LuminalA ER+PR+HER-	LuminalA ER+PR+HER-	Alpha-L-iduronidase	MR Egger	5	0.0294247	0.0280029	0.370535	-0.0254609	0.0843103	1.02986	0.97486	1.08797	1.03 [0.975:1.088]	overlaps null	cis_5e-08_r2=0.01	Proteins
prot-a-1411	LuminalA ER+PR+HER-	LuminalA ER+PR+HER-	Alpha-L-iduronidase	Weighted median	5	0.033278	0.0130937	0.0110369	0.00761434	0.0589416	1.03384	1.00764	1.06071	1.034 [1.008:1.061]	positive	cis_5e-08_r2=0.01	Proteins
prot-a-1411	LuminalB1 ER+PR+HER-	LuminalB1 ER+PR+HER-	Alpha-L-iduronidase	Inverse variance weighted	5	-0.00884595	0.0226676	0.696354	-0.0532744	0.0355825	0.991193	0.94812	1.03622	0.991 [0.948:1.036]	overlaps null	cis_5e-08_r2=0.01	Proteins
prot-a-1411	LuminalB1 ER+PR+HER-	LuminalB1 ER+PR+HER-	Alpha-L-iduronidase	MR Egger	5	0.0141796	0.0519464	0.802591	-0.0876353	0.115995	1.01428	0.916095	1.12299	1.014 [0.916:1.123]	overlaps null	cis_5e-08_r2=0.01	Proteins
prot-a-1411	LuminalB1 ER+PR+HER-	LuminalB1 ER+PR+HER-	Alpha-L-iduronidase	Weighted median	5	0.00273776	0.0245735	0.91129	-0.0454264	0.0509019	1.00274	0.95559	1.05222	1.003 [0.956:1.052]	overlaps null	cis_5e-08_r2=0.01	Proteins
prot-a-1411	LuminalB2 ER+PR+HER+	LuminalB2 ER+PR+HER+	Alpha-L-iduronidase	Inverse variance weighted	5	0.0278135	0.0265059	0.294025	-0.0241381	0.0797652	1.0282	0.976151	1.08303	1.028 [0.976:1.083]	overlaps null	cis_5e-08_r2=0.01	Proteins
prot-a-1411	LuminalB2 ER+PR+HER+	LuminalB2 ER+PR+HER+	Alpha-L-iduronidase	MR Egger	5	0.061747	0.0623141	0.394783	-0.0603886	0.183883	1.06369	0.941399	1.20187	1.064 [0.941:1.202]	overlaps null	cis_5e-08_r2=0.01	Proteins
prot-a-1411	LuminalB2 ER+PR+HER+	LuminalB2 ER+PR+HER+	Alpha-L-iduronidase	Weighted median	5	0.0364686	0.0303563	0.229615	-0.0230298	0.0959669	1.03714	0.977233	1.10072	1.037 [0.977:1.101]	overlaps null	cis_5e-08_r2=0.01	Proteins
prot-a-1411	HER2-enriched ER-PR-HER+	HER2-enriched ER-PR-HER+	Alpha-L-iduronidase	Inverse variance weighted	5	0.0443052	0.038704	0.252326	-0.0315547	0.120165	1.0453	0.968938	1.12768	1.045 [0.969:1.128]	overlaps null	cis_5e-08_r2=0.01	Proteins
prot-a-1411	HER2-enriched ER-PR-HER+	HER2-enriched ER-PR-HER+	Alpha-L-iduronidase	MR Egger	5	0.156448	0.0888153	0.176369	-0.0176298	0.330526	1.16935	0.982525	1.3917	1.169 [0.983:1.392]	overlaps null	cis_5e-08_r2=0.01	Proteins
prot-a-1411	HER2-enriched ER-PR-HER+	HER2-enriched ER-PR-HER+	Alpha-L-iduronidase	Weighted median	5	0.0623187	0.0402989	0.122005	-0.0166672	0.141305	1.0643	0.983471	1.15178	1.064 [0.983:1.152]	overlaps null	cis_5e-08_r2=0.01	Proteins
prot-a-1411	TNBC ER-PR-HER-	TNBC ER-PR-HER-	Alpha-L-iduronidase	Inverse variance weighted	5	-0.0322858	0.0240344	0.17917	-0.0793933	0.0148216	0.96823	0.923677	1.01493	0.968 [0.924:1.015]	overlaps null	cis_5e-08_r2=0.01	Proteins
prot-a-1411	TNBC ER-PR-HER-	TNBC ER-PR-HER-	Alpha-L-iduronidase	MR Egger	5	-0.00478097	0.061064	0.942524	-0.124466	0.114905	0.99523	0.882968	1.12177	0.995 [0.883:1.122]	overlaps null	cis_5e-08_r2=0.01	Proteins
prot-a-1411	TNBC ER-PR-HER-	TNBC ER-PR-HER-	Alpha-L-iduronidase	Weighted median	5	-0.0244475	0.0243948	0.316268	-0.0722614	0.0233664	0.975849	0.930288	1.02364	0.976 [0.93:1.024]	overlaps null	cis_5e-08_r2=0.01	Proteins
prot-a-1414	ieu-a-1126	Breast cancer (Combined Oncoarray; iCOGS; GWAS meta analysis)	Gamma-interferon-inducible protein 16	Wald ratio	1	0.00270016	0.0176098	0.878135	-0.031815	0.0372153	1.0027	0.968686	1.03792	1 [0.97:1.04]	overlaps null	cis_5e-08_r2=0.01	Proteins
prot-a-1414	ieu-a-1126	Breast cancer (Combined Oncoarray; iCOGS; GWAS meta analysis)	Gamma-interferon-inducible protein 16	NO SENSITIVITY	1	NA	NA	NA	NA	NA	NA	NA	NA	NA	NA	cis_5e-08_r2=0.01	Proteins
prot-a-1414	ieu-a-1127	ER+ Breast cancer (Combined Oncoarray; iCOGS; GWAS meta analysis)	Gamma-interferon-inducible protein 16	Wald ratio	1	0.0213665	0.0208969	0.306558	-0.0195915	0.0623245	1.0216	0.980599	1.06431	1.02 [0.98:1.06]	overlaps null	cis_5e-08_r2=0.01	Proteins
prot-a-1414	ieu-a-1127	ER+ Breast cancer (Combined Oncoarray; iCOGS; GWAS meta analysis)	Gamma-interferon-inducible protein 16	NO SENSITIVITY	1	NA	NA	NA	NA	NA	NA	NA	NA	NA	NA	cis_5e-08_r2=0.01	Proteins
prot-a-1414	ieu-a-1128	ER- Breast cancer (Combined Oncoarray; iCOGS; GWAS meta analysis)	Gamma-interferon-inducible protein 16	Wald ratio	1	-0.0201925	0.0325194	0.53464	-0.0839305	0.0435454	0.98001	0.919495	1.04451	0.98 [0.92:1.04]	overlaps null	cis_5e-08_r2=0.01	Proteins
prot-a-1414	ieu-a-1128	ER- Breast cancer (Combined Oncoarray; iCOGS; GWAS meta analysis)	Gamma-interferon-inducible protein 16	NO SENSITIVITY	1	NA	NA	NA	NA	NA	NA	NA	NA	NA	NA	cis_5e-08_r2=0.01	Proteins
prot-a-1414	Breast cancer BCAC 2020	Breast cancer BCAC 2020	Gamma-interferon-inducible protein 16	Wald ratio	1	-0.0038549	0.0171222	0.82187	-0.0374144	0.0297046	0.996153	0.963277	1.03015	0.996 [0.963:1.03]	overlaps null	cis_5e-08_r2=0.01	Proteins
prot-a-1414	Breast cancer BCAC 2020	Breast cancer BCAC 2020	Gamma-interferon-inducible protein 16	NO SENSITIVITY	1	NA	NA	NA	NA	NA	NA	NA	NA	NA [NA:NA]	NA	cis_5e-08_r2=0.01	Proteins
prot-a-1414	LuminalA ER+PR+HER-	LuminalA ER+PR+HER-	Gamma-interferon-inducible protein 16	Wald ratio	1	-0.00388932	0.0223426	0.861805	-0.0476808	0.0399022	0.996118	0.953438	1.04071	0.996 [0.953:1.041]	overlaps null	cis_5e-08_r2=0.01	Proteins
prot-a-1414	LuminalA ER+PR+HER-	LuminalA ER+PR+HER-	Gamma-interferon-inducible protein 16	NO SENSITIVITY	1	NA	NA	NA	NA	NA	NA	NA	NA	NA [NA:NA]	NA	cis_5e-08_r2=0.01	Proteins
prot-a-1414	LuminalB1 ER+PR+HER-	LuminalB1 ER+PR+HER-	Gamma-interferon-inducible protein 16	Wald ratio	1	-0.0164357	0.0423612	0.698023	-0.0994636	0.0665922	0.983699	0.905323	1.06886	0.984 [0.905:1.069]	overlaps null	cis_5e-08_r2=0.01	Proteins
prot-a-1414	LuminalB1 ER+PR+HER-	LuminalB1 ER+PR+HER-	Gamma-interferon-inducible protein 16	NO SENSITIVITY	1	NA	NA	NA	NA	NA	NA	NA	NA	NA [NA:NA]	NA	cis_5e-08_r2=0.01	Proteins
prot-a-1414	LuminalB2 ER+PR+HER+	LuminalB2 ER+PR+HER+	Gamma-interferon-inducible protein 16	Wald ratio	1	0.0152697	0.049092	0.755768	-0.0809506	0.11149	1.01539	0.922239	1.11794	1.015 [0.922:1.118]	overlaps null	cis_5e-08_r2=0.01	Proteins
prot-a-1414	LuminalB2 ER+PR+HER+	LuminalB2 ER+PR+HER+	Gamma-interferon-inducible protein 16	NO SENSITIVITY	1	NA	NA	NA	NA	NA	NA	NA	NA	NA [NA:NA]	NA	cis_5e-08_r2=0.01	Proteins
prot-a-1414	HER2-enriched ER-PR-HER+	HER2-enriched ER-PR-HER+	Gamma-interferon-inducible protein 16	Wald ratio	1	0.0188425	0.0708038	0.790145	-0.119933	0.157618	1.01902	0.88698	1.17072	1.019 [0.887:1.171]	overlaps null	cis_5e-08_r2=0.01	Proteins
prot-a-1414	HER2-enriched ER-PR-HER+	HER2-enriched ER-PR-HER+	Gamma-interferon-inducible protein 16	NO SENSITIVITY	1	NA	NA	NA	NA	NA	NA	NA	NA	NA [NA:NA]	NA	cis_5e-08_r2=0.01	Proteins
prot-a-1414	TNBC ER-PR-HER-	TNBC ER-PR-HER-	Gamma-interferon-inducible protein 16	Wald ratio	1	-0.0932523	0.0441984	0.0348706	-0.179881	-0.0066235	0.910964	0.83537	0.993398	0.911 [0.835:0.993]	negative	cis_5e-08_r2=0.01	Proteins
prot-a-1414	TNBC ER-PR-HER-	TNBC ER-PR-HER-	Gamma-interferon-inducible protein 16	NO SENSITIVITY	1	NA	NA	NA	NA	NA	NA	NA	NA	NA [NA:NA]	NA	cis_5e-08_r2=0.01	Proteins
prot-a-149	ieu-a-1126	Breast cancer (Combined Oncoarray; iCOGS; GWAS meta analysis)	Rho GTPase-activating protein 30	Inverse variance weighted	5	-0.0320054	0.014973	0.032554	-0.0613524	-0.00265833	0.968501	0.940492	0.997345	0.97 [0.94:1]	negative	cis_and_trans	Proteins
prot-a-149	ieu-a-1126	Breast cancer (Combined Oncoarray; iCOGS; GWAS meta analysis)	Rho GTPase-activating protein 30	MR Egger	5	-0.116394	0.0602011	0.148666	-0.234388	0.00159995	0.890124	0.791054	1.0016	0.89 [0.79:1]	overlaps null	cis_and_trans	Proteins
prot-a-149	ieu-a-1126	Breast cancer (Combined Oncoarray; iCOGS; GWAS meta analysis)	Rho GTPase-activating protein 30	Weighted median	5	-0.0257821	0.0186244	0.166263	-0.062286	0.0107218	0.974547	0.939614	1.01078	0.97 [0.94:1.01]	overlaps null	cis_and_trans	Proteins
prot-a-149	ieu-a-1127	ER+ Breast cancer (Combined Oncoarray; iCOGS; GWAS meta analysis)	Rho GTPase-activating protein 30	Inverse variance weighted	5	-0.0522995	0.0201765	0.00953941	-0.0918455	-0.0127534	0.949045	0.912246	0.987328	0.95 [0.91:0.99]	negative	cis_and_trans	Proteins
prot-a-149	ieu-a-1127	ER+ Breast cancer (Combined Oncoarray; iCOGS; GWAS meta analysis)	Rho GTPase-activating protein 30	MR Egger	5	-0.20547	0.0719024	0.0647032	-0.346398	-0.0645409	0.814265	0.707231	0.937498	0.81 [0.71:0.94]	negative	cis_and_trans	Proteins
prot-a-149	ieu-a-1127	ER+ Breast cancer (Combined Oncoarray; iCOGS; GWAS meta analysis)	Rho GTPase-activating protein 30	Weighted median	5	-0.0556099	0.0224457	0.0132295	-0.0996034	-0.0116163	0.945908	0.905196	0.988451	0.95 [0.91:0.99]	negative	cis_and_trans	Proteins
prot-a-149	ieu-a-1128	ER- Breast cancer (Combined Oncoarray; iCOGS; GWAS meta analysis)	Rho GTPase-activating protein 30	Inverse variance weighted	5	-0.0135481	0.0273173	0.619927	-0.06709	0.0399938	0.986543	0.935111	1.0408	0.99 [0.94:1.04]	overlaps null	cis_and_trans	Proteins
prot-a-149	ieu-a-1128	ER- Breast cancer (Combined Oncoarray; iCOGS; GWAS meta analysis)	Rho GTPase-activating protein 30	MR Egger	5	-0.0395956	0.124725	0.771705	-0.284057	0.204866	0.961178	0.752724	1.22736	0.96 [0.75:1.23]	overlaps null	cis_and_trans	Proteins
prot-a-149	ieu-a-1128	ER- Breast cancer (Combined Oncoarray; iCOGS; GWAS meta analysis)	Rho GTPase-activating protein 30	Weighted median	5	0.00624577	0.0343967	0.855912	-0.0611718	0.0736633	1.00627	0.940662	1.07644	1.01 [0.94:1.08]	overlaps null	cis_and_trans	Proteins
prot-a-149	Breast cancer BCAC 2020	Breast cancer BCAC 2020	Rho GTPase-activating protein 30	Inverse variance weighted	5	-0.0333478	0.01442	0.0207445	-0.0616111	-0.00508453	0.967202	0.940249	0.994928	0.967 [0.94:0.995]	negative	cis_and_trans	Proteins
prot-a-149	Breast cancer BCAC 2020	Breast cancer BCAC 2020	Rho GTPase-activating protein 30	MR Egger	5	-0.0888668	0.0582054	0.224253	-0.202949	0.0252157	0.914967	0.81632	1.02554	0.915 [0.816:1.026]	overlaps null	cis_and_trans	Proteins
prot-a-149	Breast cancer BCAC 2020	Breast cancer BCAC 2020	Rho GTPase-activating protein 30	Weighted median	5	-0.0259094	0.0177907	0.145297	-0.0607791	0.00896031	0.974423	0.941031	1.009	0.974 [0.941:1.009]	overlaps null	cis_and_trans	Proteins
prot-a-149	LuminalA ER+PR+HER-	LuminalA ER+PR+HER-	Rho GTPase-activating protein 30	Inverse variance weighted	5	-0.0203619	0.0189255	0.281973	-0.0574559	0.0167321	0.979844	0.944164	1.01687	0.98 [0.944:1.017]	overlaps null	cis_and_trans	Proteins
prot-a-149	LuminalA ER+PR+HER-	LuminalA ER+PR+HER-	Rho GTPase-activating protein 30	MR Egger	5	-0.158575	0.0765453	0.130036	-0.308604	-0.00854638	0.853359	0.734472	0.99149	0.853 [0.734:0.991]	negative	cis_and_trans	Proteins
prot-a-149	LuminalA ER+PR+HER-	LuminalA ER+PR+HER-	Rho GTPase-activating protein 30	Weighted median	5	-0.0312584	0.0237454	0.188039	-0.0777993	0.0152825	0.969225	0.92515	1.0154	0.969 [0.925:1.015]	overlaps null	cis_and_trans	Proteins
prot-a-149	LuminalB1 ER+PR+HER-	LuminalB1 ER+PR+HER-	Rho GTPase-activating protein 30	Inverse variance weighted	5	-0.0932529	0.0358057	0.00920309	-0.163432	-0.0230738	0.910963	0.849224	0.97719	0.911 [0.849:0.977]	negative	cis_and_trans	Proteins
prot-a-149	LuminalB1 ER+PR+HER-	LuminalB1 ER+PR+HER-	Rho GTPase-activating protein 30	MR Egger	5	0.11022	0.144415	0.500861	-0.172832	0.393273	1.11652	0.841279	1.48182	1.117 [0.841:1.482]	overlaps null	cis_and_trans	Proteins
prot-a-149	LuminalB1 ER+PR+HER-	LuminalB1 ER+PR+HER-	Rho GTPase-activating protein 30	Weighted median	5	-0.0767552	0.0440052	0.0811189	-0.163005	0.00949499	0.926117	0.849587	1.00954	0.926 [0.85:1.01]	overlaps null	cis_and_trans	Proteins
prot-a-149	LuminalB2 ER+PR+HER+	LuminalB2 ER+PR+HER+	Rho GTPase-activating protein 30	Inverse variance weighted	5	-0.0477036	0.0521105	0.359965	-0.14984	0.0544329	0.953416	0.860846	1.05594	0.953 [0.861:1.056]	overlaps null	cis_and_trans	Proteins
prot-a-149	LuminalB2 ER+PR+HER+	LuminalB2 ER+PR+HER+	Rho GTPase-activating protein 30	MR Egger	5	-0.0466428	0.249428	0.863593	-0.535521	0.442236	0.954428	0.585364	1.55618	0.954 [0.585:1.556]	overlaps null	cis_and_trans	Proteins
prot-a-149	LuminalB2 ER+PR+HER+	LuminalB2 ER+PR+HER+	Rho GTPase-activating protein 30	Weighted median	5	0.0137779	0.0541684	0.799223	-0.0923921	0.119948	1.01387	0.911748	1.12744	1.014 [0.912:1.127]	overlaps null	cis_and_trans	Proteins
prot-a-149	HER2-enriched ER-PR-HER+	HER2-enriched ER-PR-HER+	Rho GTPase-activating protein 30	Inverse variance weighted	5	-0.0378589	0.0610714	0.535316	-0.157559	0.0818412	0.962849	0.854226	1.08528	0.963 [0.854:1.085]	overlaps null	cis_and_trans	Proteins
prot-a-149	HER2-enriched ER-PR-HER+	HER2-enriched ER-PR-HER+	Rho GTPase-activating protein 30	MR Egger	5	0.0153126	0.248813	0.954798	-0.472361	0.502986	1.01543	0.623528	1.65365	1.015 [0.624:1.654]	overlaps null	cis_and_trans	Proteins
prot-a-149	HER2-enriched ER-PR-HER+	HER2-enriched ER-PR-HER+	Rho GTPase-activating protein 30	Weighted median	5	-0.0249447	0.0745236	0.737834	-0.171011	0.121121	0.975364	0.842812	1.12876	0.975 [0.843:1.129]	overlaps null	cis_and_trans	Proteins
prot-a-149	TNBC ER-PR-HER-	TNBC ER-PR-HER-	Rho GTPase-activating protein 30	Inverse variance weighted	5	-0.00689472	0.0363729	0.849657	-0.0781857	0.0643962	0.993129	0.924793	1.06651	0.993 [0.925:1.067]	overlaps null	cis_and_trans	Proteins
prot-a-149	TNBC ER-PR-HER-	TNBC ER-PR-HER-	Rho GTPase-activating protein 30	MR Egger	5	-0.00813997	0.146877	0.959288	-0.296019	0.279739	0.991893	0.743773	1.32278	0.992 [0.744:1.323]	overlaps null	cis_and_trans	Proteins
prot-a-149	TNBC ER-PR-HER-	TNBC ER-PR-HER-	Rho GTPase-activating protein 30	Weighted median	5	-0.00231536	0.0441432	0.958169	-0.0888361	0.0842054	0.997687	0.914996	1.08785	0.998 [0.915:1.088]	overlaps null	cis_and_trans	Proteins
prot-a-1506	ieu-a-1126	Breast cancer (Combined Oncoarray; iCOGS; GWAS meta analysis)	Interleukin-21	Inverse variance weighted	3	0.0476019	0.0179728	0.00808366	0.0123752	0.0828285	1.04875	1.01245	1.08636	1.05 [1.01:1.09]	positive	cis_and_trans	Proteins
prot-a-1506	ieu-a-1126	Breast cancer (Combined Oncoarray; iCOGS; GWAS meta analysis)	Interleukin-21	MR Egger	3	0.0781674	0.0588245	0.410701	-0.0371286	0.193463	1.0813	0.963552	1.21344	1.08 [0.96:1.21]	overlaps null	cis_and_trans	Proteins
prot-a-1506	ieu-a-1126	Breast cancer (Combined Oncoarray; iCOGS; GWAS meta analysis)	Interleukin-21	Weighted median	3	0.0503304	0.0200847	0.0122136	0.0109645	0.0896963	1.05162	1.01102	1.09384	1.05 [1.01:1.09]	positive	cis_and_trans	Proteins
prot-a-1506	ieu-a-1127	ER+ Breast cancer (Combined Oncoarray; iCOGS; GWAS meta analysis)	Interleukin-21	Inverse variance weighted	3	0.0471832	0.021572	0.028725	0.00490203	0.0894643	1.04831	1.00491	1.09359	1.05 [1:1.09]	positive	cis_and_trans	Proteins
prot-a-1506	ieu-a-1127	ER+ Breast cancer (Combined Oncoarray; iCOGS; GWAS meta analysis)	Interleukin-21	MR Egger	3	0.101727	0.0796939	0.423061	-0.0544732	0.257927	1.10708	0.946984	1.29424	1.11 [0.95:1.29]	overlaps null	cis_and_trans	Proteins
prot-a-1506	ieu-a-1127	ER+ Breast cancer (Combined Oncoarray; iCOGS; GWAS meta analysis)	Interleukin-21	Weighted median	3	0.0443376	0.0254381	0.0813402	-0.00552101	0.0941962	1.04534	0.994494	1.09878	1.05 [0.99:1.1]	overlaps null	cis_and_trans	Proteins
prot-a-1506	ieu-a-1128	ER- Breast cancer (Combined Oncoarray; iCOGS; GWAS meta analysis)	Interleukin-21	Inverse variance weighted	3	0.00526151	0.033598	0.875558	-0.0605905	0.0711135	1.00528	0.941209	1.0737	1.01 [0.94:1.07]	overlaps null	cis_and_trans	Proteins
prot-a-1506	ieu-a-1128	ER- Breast cancer (Combined Oncoarray; iCOGS; GWAS meta analysis)	Interleukin-21	MR Egger	3	-0.00531526	0.109938	0.969245	-0.220794	0.210163	0.994699	0.801882	1.23388	0.99 [0.8:1.23]	overlaps null	cis_and_trans	Proteins
prot-a-1506	ieu-a-1128	ER- Breast cancer (Combined Oncoarray; iCOGS; GWAS meta analysis)	Interleukin-21	Weighted median	3	0.00410574	0.0370957	0.91187	-0.0686018	0.0768133	1.00411	0.933698	1.07984	1 [0.93:1.08]	overlaps null	cis_and_trans	Proteins
prot-a-1506	Breast cancer BCAC 2020	Breast cancer BCAC 2020	Interleukin-21	Inverse variance weighted	3	0.0452397	0.0174598	0.0095676	0.0110185	0.079461	1.04628	1.01108	1.0827	1.046 [1.011:1.083]	positive	cis_and_trans	Proteins
prot-a-1506	Breast cancer BCAC 2020	Breast cancer BCAC 2020	Interleukin-21	MR Egger	3	0.076694	0.0568043	0.405843	-0.0346424	0.18803	1.07971	0.965951	1.20687	1.08 [0.966:1.207]	overlaps null	cis_and_trans	Proteins
prot-a-1506	Breast cancer BCAC 2020	Breast cancer BCAC 2020	Interleukin-21	Weighted median	3	0.0439826	0.0190083	0.0206756	0.00672622	0.0812389	1.04496	1.00675	1.08463	1.045 [1.007:1.085]	positive	cis_and_trans	Proteins
prot-a-1506	LuminalA ER+PR+HER-	LuminalA ER+PR+HER-	Interleukin-21	Inverse variance weighted	3	0.0806437	0.0228374	0.000413649	0.0358825	0.125405	1.08398	1.03653	1.13361	1.084 [1.037:1.134]	positive	cis_and_trans	Proteins
prot-a-1506	LuminalA ER+PR+HER-	LuminalA ER+PR+HER-	Interleukin-21	MR Egger	3	0.107059	0.0747389	0.387993	-0.0394297	0.253547	1.113	0.961338	1.28859	1.113 [0.961:1.289]	overlaps null	cis_and_trans	Proteins
prot-a-1506	LuminalA ER+PR+HER-	LuminalA ER+PR+HER-	Interleukin-21	Weighted median	3	0.0833667	0.0247593	0.000759664	0.0348385	0.131895	1.08694	1.03545	1.14099	1.087 [1.035:1.141]	positive	cis_and_trans	Proteins
prot-a-1506	LuminalB1 ER+PR+HER-	LuminalB1 ER+PR+HER-	Interleukin-21	Inverse variance weighted	3	0.0446228	0.0430838	0.300332	-0.0398214	0.129067	1.04563	0.960961	1.13777	1.046 [0.961:1.138]	overlaps null	cis_and_trans	Proteins
prot-a-1506	LuminalB1 ER+PR+HER-	LuminalB1 ER+PR+HER-	Interleukin-21	MR Egger	3	0.0246579	0.141108	0.889866	-0.251915	0.301231	1.02496	0.777311	1.35152	1.025 [0.777:1.352]	overlaps null	cis_and_trans	Proteins
prot-a-1506	LuminalB1 ER+PR+HER-	LuminalB1 ER+PR+HER-	Interleukin-21	Weighted median	3	0.043684	0.0473333	0.356058	-0.0490893	0.136457	1.04465	0.952096	1.14621	1.045 [0.952:1.146]	overlaps null	cis_and_trans	Proteins
prot-a-1506	LuminalB2 ER+PR+HER+	LuminalB2 ER+PR+HER+	Interleukin-21	Inverse variance weighted	3	0.0315663	0.0513516	0.538747	-0.0690828	0.132215	1.03207	0.933249	1.14135	1.032 [0.933:1.141]	overlaps null	cis_and_trans	Proteins
prot-a-1506	LuminalB2 ER+PR+HER+	LuminalB2 ER+PR+HER+	Interleukin-21	MR Egger	3	0.256033	0.166979	0.367906	-0.0712466	0.583313	1.2918	0.931232	1.79196	1.292 [0.931:1.792]	overlaps null	cis_and_trans	Proteins
prot-a-1506	LuminalB2 ER+PR+HER+	LuminalB2 ER+PR+HER+	Interleukin-21	Weighted median	3	0.0426681	0.0541558	0.430768	-0.0634772	0.148813	1.04359	0.938496	1.16046	1.044 [0.938:1.16]	overlaps null	cis_and_trans	Proteins
prot-a-1506	HER2-enriched ER-PR-HER+	HER2-enriched ER-PR-HER+	Interleukin-21	Inverse variance weighted	3	0.104403	0.0739569	0.158046	-0.0405525	0.249359	1.11005	0.960259	1.2832	1.11 [0.96:1.283]	overlaps null	cis_and_trans	Proteins
prot-a-1506	HER2-enriched ER-PR-HER+	HER2-enriched ER-PR-HER+	Interleukin-21	MR Egger	3	0.262434	0.242524	0.474912	-0.212913	0.73778	1.30009	0.808227	2.09129	1.3 [0.808:2.091]	overlaps null	cis_and_trans	Proteins
prot-a-1506	HER2-enriched ER-PR-HER+	HER2-enriched ER-PR-HER+	Interleukin-21	Weighted median	3	0.12192	0.0768685	0.112721	-0.0287426	0.272582	1.12966	0.971667	1.31335	1.13 [0.972:1.313]	overlaps null	cis_and_trans	Proteins
prot-a-1506	TNBC ER-PR-HER-	TNBC ER-PR-HER-	Interleukin-21	Inverse variance weighted	3	-0.004519	0.0438321	0.917885	-0.0904299	0.0813919	0.995491	0.913538	1.0848	0.995 [0.914:1.085]	overlaps null	cis_and_trans	Proteins
prot-a-1506	TNBC ER-PR-HER-	TNBC ER-PR-HER-	Interleukin-21	MR Egger	3	0.0256066	0.143262	0.8874	-0.255187	0.3064	1.02594	0.774771	1.35853	1.026 [0.775:1.359]	overlaps null	cis_and_trans	Proteins
prot-a-1506	TNBC ER-PR-HER-	TNBC ER-PR-HER-	Interleukin-21	Weighted median	3	-0.00383344	0.0495219	0.938298	-0.100896	0.0932295	0.996174	0.904027	1.09771	0.996 [0.904:1.098]	overlaps null	cis_and_trans	Proteins
prot-a-1526	ieu-a-1126	Breast cancer (Combined Oncoarray; iCOGS; GWAS meta analysis)	Interleukin-36 alpha	Inverse variance weighted	3	-0.0226113	0.0156862	0.149449	-0.0533562	0.00813357	0.977642	0.948042	1.00817	0.98 [0.95:1.01]	overlaps null	cis_and_trans	Proteins
prot-a-1526	ieu-a-1126	Breast cancer (Combined Oncoarray; iCOGS; GWAS meta analysis)	Interleukin-36 alpha	MR Egger	3	0.0223813	0.04038	0.677798	-0.0567635	0.101526	1.02263	0.944817	1.10686	1.02 [0.94:1.11]	overlaps null	cis_and_trans	Proteins
prot-a-1526	ieu-a-1126	Breast cancer (Combined Oncoarray; iCOGS; GWAS meta analysis)	Interleukin-36 alpha	Weighted median	3	-0.0221073	0.0168055	0.18835	-0.055046	0.0108315	0.978135	0.946442	1.01089	0.98 [0.95:1.01]	overlaps null	cis_and_trans	Proteins
prot-a-1526	ieu-a-1127	ER+ Breast cancer (Combined Oncoarray; iCOGS; GWAS meta analysis)	Interleukin-36 alpha	Inverse variance weighted	3	-0.0469552	0.0249818	0.060166	-0.0959196	0.00200916	0.95413	0.908537	1.00201	0.95 [0.91:1]	overlaps null	cis_and_trans	Proteins
prot-a-1526	ieu-a-1127	ER+ Breast cancer (Combined Oncoarray; iCOGS; GWAS meta analysis)	Interleukin-36 alpha	MR Egger	3	-0.00220818	0.0772502	0.981807	-0.153619	0.149202	0.997794	0.857599	1.16091	1 [0.86:1.16]	overlaps null	cis_and_trans	Proteins
prot-a-1526	ieu-a-1127	ER+ Breast cancer (Combined Oncoarray; iCOGS; GWAS meta analysis)	Interleukin-36 alpha	Weighted median	3	-0.0553185	0.0211984	0.00906577	-0.0968673	-0.0137697	0.946184	0.907676	0.986325	0.95 [0.91:0.99]	negative	cis_and_trans	Proteins
prot-a-1526	ieu-a-1128	ER- Breast cancer (Combined Oncoarray; iCOGS; GWAS meta analysis)	Interleukin-36 alpha	Inverse variance weighted	3	0.0232158	0.0284439	0.414387	-0.0325341	0.0789658	1.02349	0.967989	1.08217	1.02 [0.97:1.08]	overlaps null	cis_and_trans	Proteins
prot-a-1526	ieu-a-1128	ER- Breast cancer (Combined Oncoarray; iCOGS; GWAS meta analysis)	Interleukin-36 alpha	MR Egger	3	0.012321	0.0736976	0.894543	-0.132126	0.156768	1.0124	0.87623	1.16972	1.01 [0.88:1.17]	overlaps null	cis_and_trans	Proteins
prot-a-1526	ieu-a-1128	ER- Breast cancer (Combined Oncoarray; iCOGS; GWAS meta analysis)	Interleukin-36 alpha	Weighted median	3	0.0253083	0.0300048	0.398962	-0.0335011	0.0841178	1.02563	0.967054	1.08776	1.03 [0.97:1.09]	overlaps null	cis_and_trans	Proteins
prot-a-1526	Breast cancer BCAC 2020	Breast cancer BCAC 2020	Interleukin-36 alpha	Inverse variance weighted	3	-0.0230965	0.0151302	0.126882	-0.0527518	0.00655875	0.977168	0.948615	1.00658	0.977 [0.949:1.007]	overlaps null	cis_and_trans	Proteins
prot-a-1526	Breast cancer BCAC 2020	Breast cancer BCAC 2020	Interleukin-36 alpha	MR Egger	3	0.0214936	0.0389681	0.679113	-0.0548838	0.097871	1.02173	0.946595	1.10282	1.022 [0.947:1.103]	overlaps null	cis_and_trans	Proteins
prot-a-1526	Breast cancer BCAC 2020	Breast cancer BCAC 2020	Interleukin-36 alpha	Weighted median	3	-0.0206037	0.0160355	0.198834	-0.0520334	0.0108259	0.979607	0.949297	1.01088	0.98 [0.949:1.011]	overlaps null	cis_and_trans	Proteins
prot-a-1526	LuminalA ER+PR+HER-	LuminalA ER+PR+HER-	Interleukin-36 alpha	Inverse variance weighted	3	-0.0325013	0.0198623	0.10177	-0.0714313	0.00642876	0.968021	0.93106	1.00645	0.968 [0.931:1.006]	overlaps null	cis_and_trans	Proteins
prot-a-1526	LuminalA ER+PR+HER-	LuminalA ER+PR+HER-	Interleukin-36 alpha	MR Egger	3	0.0237878	0.0509508	0.721924	-0.0760757	0.123651	1.02407	0.926746	1.13162	1.024 [0.927:1.132]	overlaps null	cis_and_trans	Proteins
prot-a-1526	LuminalA ER+PR+HER-	LuminalA ER+PR+HER-	Interleukin-36 alpha	Weighted median	3	-0.0301411	0.0220795	0.172216	-0.073417	0.0131347	0.970309	0.929213	1.01322	0.97 [0.929:1.013]	overlaps null	cis_and_trans	Proteins
prot-a-1526	LuminalB1 ER+PR+HER-	LuminalB1 ER+PR+HER-	Interleukin-36 alpha	Inverse variance weighted	3	-0.0627215	0.0431617	0.146175	-0.147318	0.0218754	0.939205	0.863019	1.02212	0.939 [0.863:1.022]	overlaps null	cis_and_trans	Proteins
prot-a-1526	LuminalB1 ER+PR+HER-	LuminalB1 ER+PR+HER-	Interleukin-36 alpha	MR Egger	3	0.0794543	0.0966354	0.561919	-0.109951	0.26886	1.0827	0.895878	1.30847	1.083 [0.896:1.308]	overlaps null	cis_and_trans	Proteins
prot-a-1526	LuminalB1 ER+PR+HER-	LuminalB1 ER+PR+HER-	Interleukin-36 alpha	Weighted median	3	-0.0502193	0.0408098	0.218484	-0.130207	0.029768	0.951021	0.877914	1.03022	0.951 [0.878:1.03]	overlaps null	cis_and_trans	Proteins
prot-a-1526	LuminalB2 ER+PR+HER+	LuminalB2 ER+PR+HER+	Interleukin-36 alpha	Inverse variance weighted	3	0.0352261	0.0440821	0.42423	-0.0511747	0.121627	1.03585	0.950113	1.12933	1.036 [0.95:1.129]	overlaps null	cis_and_trans	Proteins
prot-a-1526	LuminalB2 ER+PR+HER+	LuminalB2 ER+PR+HER+	Interleukin-36 alpha	MR Egger	3	0.0481206	0.113032	0.743771	-0.173423	0.269664	1.0493	0.840782	1.30952	1.049 [0.841:1.31]	overlaps null	cis_and_trans	Proteins
prot-a-1526	LuminalB2 ER+PR+HER+	LuminalB2 ER+PR+HER+	Interleukin-36 alpha	Weighted median	3	0.0328616	0.0455828	0.470958	-0.0564807	0.122204	1.03341	0.945085	1.12998	1.033 [0.945:1.13]	overlaps null	cis_and_trans	Proteins
prot-a-1526	HER2-enriched ER-PR-HER+	HER2-enriched ER-PR-HER+	Interleukin-36 alpha	Inverse variance weighted	3	0.0422512	0.0642996	0.511117	-0.083776	0.168278	1.04316	0.919637	1.18327	1.043 [0.92:1.183]	overlaps null	cis_and_trans	Proteins
prot-a-1526	HER2-enriched ER-PR-HER+	HER2-enriched ER-PR-HER+	Interleukin-36 alpha	MR Egger	3	0.102893	0.165187	0.645353	-0.220875	0.42666	1.10837	0.801817	1.53213	1.108 [0.802:1.532]	overlaps null	cis_and_trans	Proteins
prot-a-1526	HER2-enriched ER-PR-HER+	HER2-enriched ER-PR-HER+	Interleukin-36 alpha	Weighted median	3	0.0136597	0.0684092	0.841733	-0.120422	0.147742	1.01375	0.886546	1.15921	1.014 [0.887:1.159]	overlaps null	cis_and_trans	Proteins
prot-a-1526	TNBC ER-PR-HER-	TNBC ER-PR-HER-	Interleukin-36 alpha	Inverse variance weighted	3	0.0170932	0.038062	0.653367	-0.0575082	0.0916947	1.01724	0.944114	1.09603	1.017 [0.944:1.096]	overlaps null	cis_and_trans	Proteins
prot-a-1526	TNBC ER-PR-HER-	TNBC ER-PR-HER-	Interleukin-36 alpha	MR Egger	3	-0.00731959	0.0974707	0.952282	-0.198362	0.183723	0.992707	0.820073	1.20168	0.993 [0.82:1.202]	overlaps null	cis_and_trans	Proteins
prot-a-1526	TNBC ER-PR-HER-	TNBC ER-PR-HER-	Interleukin-36 alpha	Weighted median	3	0.0137374	0.0380601	0.718143	-0.0608603	0.0883352	1.01383	0.940955	1.09235	1.014 [0.941:1.092]	overlaps null	cis_and_trans	Proteins
prot-a-1530	ieu-a-1126	Breast cancer (Combined Oncoarray; iCOGS; GWAS meta analysis)	Interleukin-3 receptor subunit alpha	Inverse variance weighted	3	-0.0530634	0.0166945	0.00148044	-0.0857846	-0.0203421	0.94832	0.917792	0.979863	0.95 [0.92:0.98]	negative	not_protein	Proteins
prot-a-1530	ieu-a-1126	Breast cancer (Combined Oncoarray; iCOGS; GWAS meta analysis)	Interleukin-3 receptor subunit alpha	MR Egger	3	-0.0732128	0.031894	0.261551	-0.135725	-0.0107006	0.929403	0.873083	0.989356	0.93 [0.87:0.99]	negative	not_protein	Proteins
prot-a-1530	ieu-a-1126	Breast cancer (Combined Oncoarray; iCOGS; GWAS meta analysis)	Interleukin-3 receptor subunit alpha	Weighted median	3	-0.0532475	0.00866921	8.14207e-10	-0.0702391	-0.0362558	0.948145	0.932171	0.964394	0.95 [0.93:0.96]	negative	not_protein	Proteins
prot-a-1530	ieu-a-1127	ER+ Breast cancer (Combined Oncoarray; iCOGS; GWAS meta analysis)	Interleukin-3 receptor subunit alpha	Inverse variance weighted	3	-0.0528745	0.0164067	0.00126971	-0.0850317	-0.0207174	0.948499	0.918483	0.979496	0.95 [0.92:0.98]	negative	not_protein	Proteins
prot-a-1530	ieu-a-1127	ER+ Breast cancer (Combined Oncoarray; iCOGS; GWAS meta analysis)	Interleukin-3 receptor subunit alpha	MR Egger	3	-0.0694615	0.0345529	0.293862	-0.137185	-0.00173784	0.932896	0.871809	0.998264	0.93 [0.87:1]	negative	not_protein	Proteins
prot-a-1530	ieu-a-1127	ER+ Breast cancer (Combined Oncoarray; iCOGS; GWAS meta analysis)	Interleukin-3 receptor subunit alpha	Weighted median	3	-0.0525244	0.0102259	2.80055e-07	-0.0725672	-0.0324816	0.948831	0.930003	0.96804	0.95 [0.93:0.97]	negative	not_protein	Proteins
prot-a-1530	ieu-a-1128	ER- Breast cancer (Combined Oncoarray; iCOGS; GWAS meta analysis)	Interleukin-3 receptor subunit alpha	Inverse variance weighted	3	-0.0459102	0.0171246	0.00734144	-0.0794744	-0.0123459	0.955128	0.923602	0.98773	0.96 [0.92:0.99]	negative	not_protein	Proteins
prot-a-1530	ieu-a-1128	ER- Breast cancer (Combined Oncoarray; iCOGS; GWAS meta analysis)	Interleukin-3 receptor subunit alpha	MR Egger	3	-0.0558244	0.0398805	0.394908	-0.13399	0.0223414	0.945705	0.874599	1.02259	0.95 [0.87:1.02]	overlaps null	not_protein	Proteins
prot-a-1530	ieu-a-1128	ER- Breast cancer (Combined Oncoarray; iCOGS; GWAS meta analysis)	Interleukin-3 receptor subunit alpha	Weighted median	3	-0.0446907	0.0156697	0.0043438	-0.0754032	-0.0139782	0.956293	0.927369	0.986119	0.96 [0.93:0.99]	negative	not_protein	Proteins
prot-a-1530	Breast cancer BCAC 2020	Breast cancer BCAC 2020	Interleukin-3 receptor subunit alpha	Inverse variance weighted	2	-0.064392	0.0581918	0.26849	-0.178448	0.049664	0.937637	0.836568	1.05092	0.938 [0.837:1.051]	overlaps null	not_protein	Proteins
prot-a-1530	Breast cancer BCAC 2020	Breast cancer BCAC 2020	Interleukin-3 receptor subunit alpha || id:prot-a-1530	NO SENSITIVITY	2	NA	NA	NA	NA	NA	NA	NA	NA	NA [NA:NA]	NA	not_protein	Proteins
prot-a-1530	LuminalA ER+PR+HER-	LuminalA ER+PR+HER-	Interleukin-3 receptor subunit alpha	Inverse variance weighted	2	-0.0835677	0.0629977	0.184667	-0.207043	0.0399077	0.919829	0.812985	1.04071	0.92 [0.813:1.041]	overlaps null	not_protein	Proteins
prot-a-1530	LuminalA ER+PR+HER-	LuminalA ER+PR+HER-	Interleukin-3 receptor subunit alpha || id:prot-a-1530	NO SENSITIVITY	2	NA	NA	NA	NA	NA	NA	NA	NA	NA [NA:NA]	NA	not_protein	Proteins
prot-a-1530	LuminalB1 ER+PR+HER-	LuminalB1 ER+PR+HER-	Interleukin-3 receptor subunit alpha	Inverse variance weighted	2	-0.0225505	0.07468	0.762682	-0.168923	0.123822	0.977702	0.844574	1.13181	0.978 [0.845:1.132]	overlaps null	not_protein	Proteins
prot-a-1530	LuminalB1 ER+PR+HER-	LuminalB1 ER+PR+HER-	Interleukin-3 receptor subunit alpha || id:prot-a-1530	NO SENSITIVITY	2	NA	NA	NA	NA	NA	NA	NA	NA	NA [NA:NA]	NA	not_protein	Proteins
prot-a-1530	LuminalB2 ER+PR+HER+	LuminalB2 ER+PR+HER+	Interleukin-3 receptor subunit alpha	Inverse variance weighted	2	-0.0370948	0.0920069	0.68682	-0.217428	0.143239	0.963585	0.804585	1.15401	0.964 [0.805:1.154]	overlaps null	not_protein	Proteins
prot-a-1530	LuminalB2 ER+PR+HER+	LuminalB2 ER+PR+HER+	Interleukin-3 receptor subunit alpha || id:prot-a-1530	NO SENSITIVITY	2	NA	NA	NA	NA	NA	NA	NA	NA	NA [NA:NA]	NA	not_protein	Proteins
prot-a-1530	HER2-enriched ER-PR-HER+	HER2-enriched ER-PR-HER+	Interleukin-3 receptor subunit alpha	Inverse variance weighted	2	-0.129761	0.0913833	0.155619	-0.308872	0.0493506	0.878306	0.734275	1.05059	0.878 [0.734:1.051]	overlaps null	not_protein	Proteins
prot-a-1530	HER2-enriched ER-PR-HER+	HER2-enriched ER-PR-HER+	Interleukin-3 receptor subunit alpha || id:prot-a-1530	NO SENSITIVITY	2	NA	NA	NA	NA	NA	NA	NA	NA	NA [NA:NA]	NA	not_protein	Proteins
prot-a-1530	TNBC ER-PR-HER-	TNBC ER-PR-HER-	Interleukin-3 receptor subunit alpha	Inverse variance weighted	2	-0.0356137	0.0529839	0.501481	-0.139462	0.0682348	0.965013	0.869826	1.07062	0.965 [0.87:1.071]	overlaps null	not_protein	Proteins
prot-a-1530	TNBC ER-PR-HER-	TNBC ER-PR-HER-	Interleukin-3 receptor subunit alpha || id:prot-a-1530	NO SENSITIVITY	2	NA	NA	NA	NA	NA	NA	NA	NA	NA [NA:NA]	NA	not_protein	Proteins
prot-a-1540	ieu-a-1126	Breast cancer (Combined Oncoarray; iCOGS; GWAS meta analysis)	Interleukin-6 receptor subunit alpha	Inverse variance weighted	2	-0.00982666	0.00725924	0.17584	-0.0240548	0.00440145	0.990221	0.976232	1.00441	0.99 [0.98:1]	overlaps null	cis_5e-08_r2=0.001	Proteins
prot-a-1540	ieu-a-1127	ER+ Breast cancer (Combined Oncoarray; iCOGS; GWAS meta analysis)	Interleukin-6 receptor subunit alpha	Inverse variance weighted	2	-0.0117852	0.00956309	0.217812	-0.0305289	0.00695842	0.988284	0.969932	1.00698	0.99 [0.97:1.01]	overlaps null	cis_5e-08_r2=0.001	Proteins
prot-a-1540	ieu-a-1128	ER- Breast cancer (Combined Oncoarray; iCOGS; GWAS meta analysis)	Interleukin-6 receptor subunit alpha	Inverse variance weighted	2	-0.0114765	0.0131617	0.38323	-0.0372734	0.0143205	0.988589	0.963413	1.01442	0.99 [0.96:1.01]	overlaps null	cis_5e-08_r2=0.001	Proteins
prot-a-1540	Breast cancer BCAC 2020	Breast cancer BCAC 2020	Interleukin-6 receptor subunit alpha	Inverse variance weighted	2	-0.0171264	0.00704383	0.0150402	-0.0309323	-0.00332053	0.983019	0.969541	0.996685	0.983 [0.97:0.997]	negative	cis_5e-08_r2=0.001	Proteins
prot-a-1540	Breast cancer BCAC 2020	Breast cancer BCAC 2020	Interleukin-6 receptor subunit alpha	NO SENSITIVITY	2	NA	NA	NA	NA	NA	NA	NA	NA	NA [NA:NA]	NA	cis_5e-08_r2=0.001	Proteins
prot-a-1540	LuminalA ER+PR+HER-	LuminalA ER+PR+HER-	Interleukin-6 receptor subunit alpha	Inverse variance weighted	2	-0.0251655	0.00927257	0.00664827	-0.0433397	-0.00699122	0.975149	0.957586	0.993033	0.975 [0.958:0.993]	negative	cis_5e-08_r2=0.001	Proteins
prot-a-1540	LuminalA ER+PR+HER-	LuminalA ER+PR+HER-	Interleukin-6 receptor subunit alpha	NO SENSITIVITY	2	NA	NA	NA	NA	NA	NA	NA	NA	NA [NA:NA]	NA	cis_5e-08_r2=0.001	Proteins
prot-a-1540	LuminalB1 ER+PR+HER-	LuminalB1 ER+PR+HER-	Interleukin-6 receptor subunit alpha	Inverse variance weighted	2	0.0233357	0.0176306	0.185638	-0.0112202	0.0578917	1.02361	0.988842	1.0596	1.024 [0.989:1.06]	overlaps null	cis_5e-08_r2=0.001	Proteins
prot-a-1540	LuminalB1 ER+PR+HER-	LuminalB1 ER+PR+HER-	Interleukin-6 receptor subunit alpha	NO SENSITIVITY	2	NA	NA	NA	NA	NA	NA	NA	NA	NA [NA:NA]	NA	cis_5e-08_r2=0.001	Proteins
prot-a-1540	LuminalB2 ER+PR+HER+	LuminalB2 ER+PR+HER+	Interleukin-6 receptor subunit alpha	Inverse variance weighted	2	-0.0456623	0.0205778	0.0264866	-0.0859949	-0.0053297	0.955365	0.917599	0.994684	0.955 [0.918:0.995]	negative	cis_5e-08_r2=0.001	Proteins
prot-a-1540	LuminalB2 ER+PR+HER+	LuminalB2 ER+PR+HER+	Interleukin-6 receptor subunit alpha	NO SENSITIVITY	2	NA	NA	NA	NA	NA	NA	NA	NA	NA [NA:NA]	NA	cis_5e-08_r2=0.001	Proteins
prot-a-1540	HER2-enriched ER-PR-HER+	HER2-enriched ER-PR-HER+	Interleukin-6 receptor subunit alpha	Inverse variance weighted	2	-0.00175529	0.0299648	0.953288	-0.0604863	0.0569757	0.998246	0.941307	1.05863	0.998 [0.941:1.059]	overlaps null	cis_5e-08_r2=0.001	Proteins
prot-a-1540	HER2-enriched ER-PR-HER+	HER2-enriched ER-PR-HER+	Interleukin-6 receptor subunit alpha	NO SENSITIVITY	2	NA	NA	NA	NA	NA	NA	NA	NA	NA [NA:NA]	NA	cis_5e-08_r2=0.001	Proteins
prot-a-1540	TNBC ER-PR-HER-	TNBC ER-PR-HER-	Interleukin-6 receptor subunit alpha	Inverse variance weighted	2	-0.00359425	0.017811	0.840073	-0.0385038	0.0313153	0.996412	0.962228	1.03181	0.996 [0.962:1.032]	overlaps null	cis_5e-08_r2=0.001	Proteins
prot-a-1540	TNBC ER-PR-HER-	TNBC ER-PR-HER-	Interleukin-6 receptor subunit alpha	NO SENSITIVITY	2	NA	NA	NA	NA	NA	NA	NA	NA	NA [NA:NA]	NA	cis_5e-08_r2=0.001	Proteins
prot-a-1541	ieu-a-1126	Breast cancer (Combined Oncoarray; iCOGS; GWAS meta analysis)	Interleukin-6 receptor subunit alpha	Inverse variance weighted	2	-0.00987341	0.00728848	0.175526	-0.0241588	0.004412	0.990175	0.976131	1.00442	0.99 [0.98:1]	overlaps null	cis_5e-08_r2=0.001	Proteins
prot-a-1541	ieu-a-1127	ER+ Breast cancer (Combined Oncoarray; iCOGS; GWAS meta analysis)	Interleukin-6 receptor subunit alpha	Inverse variance weighted	2	-0.0118521	0.00957738	0.215898	-0.0306237	0.00691958	0.988218	0.96984	1.00694	0.99 [0.97:1.01]	overlaps null	cis_5e-08_r2=0.001	Proteins
prot-a-1541	ieu-a-1128	ER- Breast cancer (Combined Oncoarray; iCOGS; GWAS meta analysis)	Interleukin-6 receptor subunit alpha	Inverse variance weighted	2	-0.01152	0.0132145	0.383335	-0.0374205	0.0143805	0.988546	0.963271	1.01448	0.99 [0.96:1.01]	overlaps null	cis_5e-08_r2=0.001	Proteins
prot-a-1541	Breast cancer BCAC 2020	Breast cancer BCAC 2020	Interleukin-6 receptor subunit alpha	Inverse variance weighted	2	-0.0172013	0.00707204	0.0150033	-0.0310625	-0.00334012	0.982946	0.969415	0.996665	0.983 [0.969:0.997]	negative	cis_5e-08_r2=0.001	Proteins
prot-a-1541	Breast cancer BCAC 2020	Breast cancer BCAC 2020	Interleukin-6 receptor subunit alpha	NO SENSITIVITY	2	NA	NA	NA	NA	NA	NA	NA	NA	NA [NA:NA]	NA	cis_5e-08_r2=0.001	Proteins
prot-a-1541	LuminalA ER+PR+HER-	LuminalA ER+PR+HER-	Interleukin-6 receptor subunit alpha	Inverse variance weighted	2	-0.025285	0.00930968	0.00660778	-0.043532	-0.00703803	0.975032	0.957402	0.992987	0.975 [0.957:0.993]	negative	cis_5e-08_r2=0.001	Proteins
prot-a-1541	LuminalA ER+PR+HER-	LuminalA ER+PR+HER-	Interleukin-6 receptor subunit alpha	NO SENSITIVITY	2	NA	NA	NA	NA	NA	NA	NA	NA	NA [NA:NA]	NA	cis_5e-08_r2=0.001	Proteins
prot-a-1541	LuminalB1 ER+PR+HER-	LuminalB1 ER+PR+HER-	Interleukin-6 receptor subunit alpha	Inverse variance weighted	2	0.0234488	0.017701	0.185265	-0.0112452	0.0581429	1.02373	0.988818	1.05987	1.024 [0.989:1.06]	overlaps null	cis_5e-08_r2=0.001	Proteins
prot-a-1541	LuminalB1 ER+PR+HER-	LuminalB1 ER+PR+HER-	Interleukin-6 receptor subunit alpha	NO SENSITIVITY	2	NA	NA	NA	NA	NA	NA	NA	NA	NA [NA:NA]	NA	cis_5e-08_r2=0.001	Proteins
prot-a-1541	LuminalB2 ER+PR+HER+	LuminalB2 ER+PR+HER+	Interleukin-6 receptor subunit alpha	Inverse variance weighted	2	-0.0458209	0.0206598	0.0265629	-0.0863141	-0.00532777	0.955213	0.917306	0.994686	0.955 [0.917:0.995]	negative	cis_5e-08_r2=0.001	Proteins
prot-a-1541	LuminalB2 ER+PR+HER+	LuminalB2 ER+PR+HER+	Interleukin-6 receptor subunit alpha	NO SENSITIVITY	2	NA	NA	NA	NA	NA	NA	NA	NA	NA [NA:NA]	NA	cis_5e-08_r2=0.001	Proteins
prot-a-1541	HER2-enriched ER-PR-HER+	HER2-enriched ER-PR-HER+	Interleukin-6 receptor subunit alpha	Inverse variance weighted	2	-0.0017439	0.0300842	0.953775	-0.0607089	0.0572211	0.998258	0.941097	1.05889	0.998 [0.941:1.059]	overlaps null	cis_5e-08_r2=0.001	Proteins
prot-a-1541	HER2-enriched ER-PR-HER+	HER2-enriched ER-PR-HER+	Interleukin-6 receptor subunit alpha	NO SENSITIVITY	2	NA	NA	NA	NA	NA	NA	NA	NA	NA [NA:NA]	NA	cis_5e-08_r2=0.001	Proteins
prot-a-1541	TNBC ER-PR-HER-	TNBC ER-PR-HER-	Interleukin-6 receptor subunit alpha	Inverse variance weighted	2	-0.00363742	0.0178819	0.838812	-0.038686	0.0314111	0.996369	0.962053	1.03191	0.996 [0.962:1.032]	overlaps null	cis_5e-08_r2=0.001	Proteins
prot-a-1541	TNBC ER-PR-HER-	TNBC ER-PR-HER-	Interleukin-6 receptor subunit alpha	NO SENSITIVITY	2	NA	NA	NA	NA	NA	NA	NA	NA	NA [NA:NA]	NA	cis_5e-08_r2=0.001	Proteins
prot-a-1576	ieu-a-1126	Breast cancer (Combined Oncoarray; iCOGS; GWAS meta analysis)	Immunoglobulin superfamily containing leucine-rich repeat protein 2	Wald ratio	1	-0.134343	0.0328283	4.27101e-05	-0.198687	-0.07	0.87429	0.819807	0.932394	0.87 [0.82:0.93]	negative	cis_5e-08_r2=0.01	Proteins
prot-a-1576	ieu-a-1126	Breast cancer (Combined Oncoarray; iCOGS; GWAS meta analysis)	Immunoglobulin superfamily containing leucine-rich repeat protein 2	NO SENSITIVITY	1	NA	NA	NA	NA	NA	NA	NA	NA	NA	NA	cis_5e-08_r2=0.01	Proteins
prot-a-1576	ieu-a-1127	ER+ Breast cancer (Combined Oncoarray; iCOGS; GWAS meta analysis)	Immunoglobulin superfamily containing leucine-rich repeat protein 2	Wald ratio	1	-0.137879	0.0388889	0.000391937	-0.214101	-0.0616566	0.871204	0.807267	0.940206	0.87 [0.81:0.94]	negative	cis_5e-08_r2=0.01	Proteins
prot-a-1576	ieu-a-1127	ER+ Breast cancer (Combined Oncoarray; iCOGS; GWAS meta analysis)	Immunoglobulin superfamily containing leucine-rich repeat protein 2	NO SENSITIVITY	1	NA	NA	NA	NA	NA	NA	NA	NA	NA	NA	cis_5e-08_r2=0.01	Proteins
prot-a-1576	ieu-a-1128	ER- Breast cancer (Combined Oncoarray; iCOGS; GWAS meta analysis)	Immunoglobulin superfamily containing leucine-rich repeat protein 2	Wald ratio	1	-0.171717	0.059596	0.00395968	-0.288525	-0.0549091	0.842217	0.749368	0.946571	0.84 [0.75:0.95]	negative	cis_5e-08_r2=0.01	Proteins
prot-a-1576	ieu-a-1128	ER- Breast cancer (Combined Oncoarray; iCOGS; GWAS meta analysis)	Immunoglobulin superfamily containing leucine-rich repeat protein 2	NO SENSITIVITY	1	NA	NA	NA	NA	NA	NA	NA	NA	NA	NA	cis_5e-08_r2=0.01	Proteins
prot-a-1576	Breast cancer BCAC 2020	Breast cancer BCAC 2020	Immunoglobulin superfamily containing leucine-rich repeat protein 2	Wald ratio	1	-0.153254	0.0317561	1.39315e-06	-0.215496	-0.0910123	0.857912	0.806141	0.913006	0.858 [0.806:0.913]	negative	cis_5e-08_r2=0.01	Proteins
prot-a-1576	Breast cancer BCAC 2020	Breast cancer BCAC 2020	Immunoglobulin superfamily containing leucine-rich repeat protein 2	NO SENSITIVITY	1	NA	NA	NA	NA	NA	NA	NA	NA	NA [NA:NA]	NA	cis_5e-08_r2=0.01	Proteins
prot-a-1576	LuminalA ER+PR+HER-	LuminalA ER+PR+HER-	Immunoglobulin superfamily containing leucine-rich repeat protein 2	Wald ratio	1	-0.179881	0.0417535	1.64614e-05	-0.261718	-0.0980442	0.83537	0.769728	0.906609	0.835 [0.77:0.907]	negative	cis_5e-08_r2=0.01	Proteins
prot-a-1576	LuminalA ER+PR+HER-	LuminalA ER+PR+HER-	Immunoglobulin superfamily containing leucine-rich repeat protein 2	NO SENSITIVITY	1	NA	NA	NA	NA	NA	NA	NA	NA	NA [NA:NA]	NA	cis_5e-08_r2=0.01	Proteins
prot-a-1576	LuminalB1 ER+PR+HER-	LuminalB1 ER+PR+HER-	Immunoglobulin superfamily containing leucine-rich repeat protein 2	Wald ratio	1	-0.0503388	0.0789143	0.523544	-0.205011	0.104333	0.950907	0.814638	1.10997	0.951 [0.815:1.11]	overlaps null	cis_5e-08_r2=0.01	Proteins
prot-a-1576	LuminalB1 ER+PR+HER-	LuminalB1 ER+PR+HER-	Immunoglobulin superfamily containing leucine-rich repeat protein 2	NO SENSITIVITY	1	NA	NA	NA	NA	NA	NA	NA	NA	NA [NA:NA]	NA	cis_5e-08_r2=0.01	Proteins
prot-a-1576	LuminalB2 ER+PR+HER+	LuminalB2 ER+PR+HER+	Immunoglobulin superfamily containing leucine-rich repeat protein 2	Wald ratio	1	-0.196083	0.0926759	0.034363	-0.377727	-0.0144377	0.821944	0.685417	0.985666	0.822 [0.685:0.986]	negative	cis_5e-08_r2=0.01	Proteins
prot-a-1576	LuminalB2 ER+PR+HER+	LuminalB2 ER+PR+HER+	Immunoglobulin superfamily containing leucine-rich repeat protein 2	NO SENSITIVITY	1	NA	NA	NA	NA	NA	NA	NA	NA	NA [NA:NA]	NA	cis_5e-08_r2=0.01	Proteins
prot-a-1576	HER2-enriched ER-PR-HER+	HER2-enriched ER-PR-HER+	Immunoglobulin superfamily containing leucine-rich repeat protein 2	Wald ratio	1	-0.309913	0.134962	0.0216591	-0.57444	-0.0453871	0.733511	0.56302	0.955628	0.734 [0.563:0.956]	negative	cis_5e-08_r2=0.01	Proteins
prot-a-1576	HER2-enriched ER-PR-HER+	HER2-enriched ER-PR-HER+	Immunoglobulin superfamily containing leucine-rich repeat protein 2	NO SENSITIVITY	1	NA	NA	NA	NA	NA	NA	NA	NA	NA [NA:NA]	NA	cis_5e-08_r2=0.01	Proteins
prot-a-1576	TNBC ER-PR-HER-	TNBC ER-PR-HER-	Immunoglobulin superfamily containing leucine-rich repeat protein 2	Wald ratio	1	-0.101706	0.080003	0.203632	-0.258511	0.0551003	0.903295	0.7722	1.05665	0.903 [0.772:1.057]	overlaps null	cis_5e-08_r2=0.01	Proteins
prot-a-1576	TNBC ER-PR-HER-	TNBC ER-PR-HER-	Immunoglobulin superfamily containing leucine-rich repeat protein 2	NO SENSITIVITY	1	NA	NA	NA	NA	NA	NA	NA	NA	NA [NA:NA]	NA	cis_5e-08_r2=0.01	Proteins
prot-a-1586	ieu-a-1126	Breast cancer (Combined Oncoarray; iCOGS; GWAS meta analysis)	Inter-alpha-trypsin inhibitor heavy chain H1	Wald ratio	1	0.0112951	0.00990252	0.254026	-0.00811388	0.030704	1.01136	0.991919	1.03118	1.01 [0.99:1.03]	overlaps null	cis_5e-08_r2=0.01	Proteins
prot-a-1586	ieu-a-1126	Breast cancer (Combined Oncoarray; iCOGS; GWAS meta analysis)	Inter-alpha-trypsin inhibitor heavy chain H1	NO SENSITIVITY	1	NA	NA	NA	NA	NA	NA	NA	NA	NA	NA	cis_5e-08_r2=0.01	Proteins
prot-a-1586	ieu-a-1127	ER+ Breast cancer (Combined Oncoarray; iCOGS; GWAS meta analysis)	Inter-alpha-trypsin inhibitor heavy chain H1	Wald ratio	1	0.0164011	0.0117592	0.163095	-0.00664707	0.0394492	1.01654	0.993375	1.04024	1.02 [0.99:1.04]	overlaps null	cis_5e-08_r2=0.01	Proteins
prot-a-1586	ieu-a-1127	ER+ Breast cancer (Combined Oncoarray; iCOGS; GWAS meta analysis)	Inter-alpha-trypsin inhibitor heavy chain H1	NO SENSITIVITY	1	NA	NA	NA	NA	NA	NA	NA	NA	NA	NA	cis_5e-08_r2=0.01	Proteins
prot-a-1586	ieu-a-1128	ER- Breast cancer (Combined Oncoarray; iCOGS; GWAS meta analysis)	Inter-alpha-trypsin inhibitor heavy chain H1	Wald ratio	1	-0.0218165	0.0179483	0.224169	-0.0569952	0.0133622	0.97842	0.944599	1.01345	0.98 [0.94:1.01]	overlaps null	cis_5e-08_r2=0.01	Proteins
prot-a-1586	ieu-a-1128	ER- Breast cancer (Combined Oncoarray; iCOGS; GWAS meta analysis)	Inter-alpha-trypsin inhibitor heavy chain H1	NO SENSITIVITY	1	NA	NA	NA	NA	NA	NA	NA	NA	NA	NA	cis_5e-08_r2=0.01	Proteins
prot-a-1586	Breast cancer BCAC 2020	Breast cancer BCAC 2020	Inter-alpha-trypsin inhibitor heavy chain H1	Wald ratio	1	0.0110768	0.00953263	0.245241	-0.00760716	0.0297607	1.01114	0.992422	1.03021	1.011 [0.992:1.03]	overlaps null	cis_5e-08_r2=0.01	Proteins
prot-a-1586	Breast cancer BCAC 2020	Breast cancer BCAC 2020	Inter-alpha-trypsin inhibitor heavy chain H1	NO SENSITIVITY	1	NA	NA	NA	NA	NA	NA	NA	NA	NA [NA:NA]	NA	cis_5e-08_r2=0.01	Proteins
prot-a-1586	LuminalA ER+PR+HER-	LuminalA ER+PR+HER-	Inter-alpha-trypsin inhibitor heavy chain H1	Wald ratio	1	0.0189824	0.0125204	0.129491	-0.00555766	0.0435224	1.01916	0.994458	1.04448	1.019 [0.994:1.044]	overlaps null	cis_5e-08_r2=0.01	Proteins
prot-a-1586	LuminalA ER+PR+HER-	LuminalA ER+PR+HER-	Inter-alpha-trypsin inhibitor heavy chain H1	NO SENSITIVITY	1	NA	NA	NA	NA	NA	NA	NA	NA	NA [NA:NA]	NA	cis_5e-08_r2=0.01	Proteins
prot-a-1586	LuminalB1 ER+PR+HER-	LuminalB1 ER+PR+HER-	Inter-alpha-trypsin inhibitor heavy chain H1	Wald ratio	1	0.00594618	0.0237096	0.801975	-0.0405247	0.052417	1.00596	0.960285	1.05382	1.006 [0.96:1.054]	overlaps null	cis_5e-08_r2=0.01	Proteins
prot-a-1586	LuminalB1 ER+PR+HER-	LuminalB1 ER+PR+HER-	Inter-alpha-trypsin inhibitor heavy chain H1	NO SENSITIVITY	1	NA	NA	NA	NA	NA	NA	NA	NA	NA [NA:NA]	NA	cis_5e-08_r2=0.01	Proteins
prot-a-1586	LuminalB2 ER+PR+HER+	LuminalB2 ER+PR+HER+	Inter-alpha-trypsin inhibitor heavy chain H1	Wald ratio	1	0.0563203	0.0278688	0.0432893	0.00169743	0.110943	1.05794	1.0017	1.11733	1.058 [1.002:1.117]	positive	cis_5e-08_r2=0.01	Proteins
prot-a-1586	LuminalB2 ER+PR+HER+	LuminalB2 ER+PR+HER+	Inter-alpha-trypsin inhibitor heavy chain H1	NO SENSITIVITY	1	NA	NA	NA	NA	NA	NA	NA	NA	NA [NA:NA]	NA	cis_5e-08_r2=0.01	Proteins
prot-a-1586	HER2-enriched ER-PR-HER+	HER2-enriched ER-PR-HER+	Inter-alpha-trypsin inhibitor heavy chain H1	Wald ratio	1	0.00990209	0.040331	0.806053	-0.0691467	0.0889509	1.00995	0.93319	1.09303	1.01 [0.933:1.093]	overlaps null	cis_5e-08_r2=0.01	Proteins
prot-a-1586	HER2-enriched ER-PR-HER+	HER2-enriched ER-PR-HER+	Inter-alpha-trypsin inhibitor heavy chain H1	NO SENSITIVITY	1	NA	NA	NA	NA	NA	NA	NA	NA	NA [NA:NA]	NA	cis_5e-08_r2=0.01	Proteins
prot-a-1586	TNBC ER-PR-HER-	TNBC ER-PR-HER-	Inter-alpha-trypsin inhibitor heavy chain H1	Wald ratio	1	0.00517937	0.0240009	0.829145	-0.0418624	0.0522212	1.00519	0.959002	1.05361	1.005 [0.959:1.054]	overlaps null	cis_5e-08_r2=0.01	Proteins
prot-a-1586	TNBC ER-PR-HER-	TNBC ER-PR-HER-	Inter-alpha-trypsin inhibitor heavy chain H1	NO SENSITIVITY	1	NA	NA	NA	NA	NA	NA	NA	NA	NA [NA:NA]	NA	cis_5e-08_r2=0.01	Proteins
prot-a-1610	ieu-a-1126	Breast cancer (Combined Oncoarray; iCOGS; GWAS meta analysis)	Potassium voltage-gated channel subfamily E member 2	Inverse variance weighted	3	0.00524169	0.0115022	0.648597	-0.0173026	0.027786	1.00526	0.982846	1.02818	1.01 [0.98:1.03]	overlaps null	cis_and_trans	Proteins
prot-a-1610	ieu-a-1126	Breast cancer (Combined Oncoarray; iCOGS; GWAS meta analysis)	Potassium voltage-gated channel subfamily E member 2	MR Egger	3	0.00361173	0.0260936	0.912439	-0.0475318	0.0547553	1.00362	0.95358	1.05628	1 [0.95:1.06]	overlaps null	cis_and_trans	Proteins
prot-a-1610	ieu-a-1126	Breast cancer (Combined Oncoarray; iCOGS; GWAS meta analysis)	Potassium voltage-gated channel subfamily E member 2	Weighted median	3	0.00503824	0.0115132	0.661673	-0.0175276	0.0276041	1.00505	0.982625	1.02799	1.01 [0.98:1.03]	overlaps null	cis_and_trans	Proteins
prot-a-1610	ieu-a-1127	ER+ Breast cancer (Combined Oncoarray; iCOGS; GWAS meta analysis)	Potassium voltage-gated channel subfamily E member 2	Inverse variance weighted	3	0.0145754	0.0136875	0.286934	-0.0122521	0.0414029	1.01468	0.987823	1.04227	1.01 [0.99:1.04]	overlaps null	cis_and_trans	Proteins
prot-a-1610	ieu-a-1127	ER+ Breast cancer (Combined Oncoarray; iCOGS; GWAS meta analysis)	Potassium voltage-gated channel subfamily E member 2	MR Egger	3	-0.0152351	0.0310121	0.709298	-0.0760188	0.0455486	0.98488	0.926799	1.0466	0.98 [0.93:1.05]	overlaps null	cis_and_trans	Proteins
prot-a-1610	ieu-a-1127	ER+ Breast cancer (Combined Oncoarray; iCOGS; GWAS meta analysis)	Potassium voltage-gated channel subfamily E member 2	Weighted median	3	0.0136744	0.0144376	0.343571	-0.0146234	0.0419721	1.01377	0.985483	1.04287	1.01 [0.99:1.04]	overlaps null	cis_and_trans	Proteins
prot-a-1610	ieu-a-1128	ER- Breast cancer (Combined Oncoarray; iCOGS; GWAS meta analysis)	Potassium voltage-gated channel subfamily E member 2	Inverse variance weighted	3	-0.0133359	0.0216245	0.53743	-0.05572	0.0290481	0.986753	0.945804	1.02947	0.99 [0.95:1.03]	overlaps null	cis_and_trans	Proteins
prot-a-1610	ieu-a-1128	ER- Breast cancer (Combined Oncoarray; iCOGS; GWAS meta analysis)	Potassium voltage-gated channel subfamily E member 2	MR Egger	3	0.000547274	0.048869	0.992871	-0.0952359	0.0963305	1.00055	0.909158	1.10112	1 [0.91:1.1]	overlaps null	cis_and_trans	Proteins
prot-a-1610	ieu-a-1128	ER- Breast cancer (Combined Oncoarray; iCOGS; GWAS meta analysis)	Potassium voltage-gated channel subfamily E member 2	Weighted median	3	-0.0113162	0.0220622	0.608005	-0.054558	0.0319256	0.988748	0.946904	1.03244	0.99 [0.95:1.03]	overlaps null	cis_and_trans	Proteins
prot-a-1610	Breast cancer BCAC 2020	Breast cancer BCAC 2020	Potassium voltage-gated channel subfamily E member 2	Inverse variance weighted	2	0.00416727	0.0113242	0.712875	-0.0180281	0.0263627	1.00418	0.982133	1.02671	1.004 [0.982:1.027]	overlaps null	cis_and_trans	Proteins
prot-a-1610	Breast cancer BCAC 2020	Breast cancer BCAC 2020	Potassium voltage-gated channel subfamily E member 2 || id:prot-a-1610	NO SENSITIVITY	2	NA	NA	NA	NA	NA	NA	NA	NA	NA [NA:NA]	NA	cis_and_trans	Proteins
prot-a-1610	LuminalA ER+PR+HER-	LuminalA ER+PR+HER-	Potassium voltage-gated channel subfamily E member 2	Inverse variance weighted	2	0.023858	0.0263393	0.365045	-0.0277671	0.0754831	1.02414	0.972615	1.07841	1.024 [0.973:1.078]	overlaps null	cis_and_trans	Proteins
prot-a-1610	LuminalA ER+PR+HER-	LuminalA ER+PR+HER-	Potassium voltage-gated channel subfamily E member 2 || id:prot-a-1610	NO SENSITIVITY	2	NA	NA	NA	NA	NA	NA	NA	NA	NA [NA:NA]	NA	cis_and_trans	Proteins
prot-a-1610	LuminalB1 ER+PR+HER-	LuminalB1 ER+PR+HER-	Potassium voltage-gated channel subfamily E member 2	Inverse variance weighted	2	-0.0154813	0.0280292	0.580724	-0.0704185	0.039456	0.984638	0.932004	1.04024	0.985 [0.932:1.04]	overlaps null	cis_and_trans	Proteins
prot-a-1610	LuminalB1 ER+PR+HER-	LuminalB1 ER+PR+HER-	Potassium voltage-gated channel subfamily E member 2 || id:prot-a-1610	NO SENSITIVITY	2	NA	NA	NA	NA	NA	NA	NA	NA	NA [NA:NA]	NA	cis_and_trans	Proteins
prot-a-1610	LuminalB2 ER+PR+HER+	LuminalB2 ER+PR+HER+	Potassium voltage-gated channel subfamily E member 2	Inverse variance weighted	2	-0.0340966	0.0326007	0.295614	-0.0979939	0.0298007	0.966478	0.906654	1.03025	0.966 [0.907:1.03]	overlaps null	cis_and_trans	Proteins
prot-a-1610	LuminalB2 ER+PR+HER+	LuminalB2 ER+PR+HER+	Potassium voltage-gated channel subfamily E member 2 || id:prot-a-1610	NO SENSITIVITY	2	NA	NA	NA	NA	NA	NA	NA	NA	NA [NA:NA]	NA	cis_and_trans	Proteins
prot-a-1610	HER2-enriched ER-PR-HER+	HER2-enriched ER-PR-HER+	Potassium voltage-gated channel subfamily E member 2	Inverse variance weighted	2	0.00288806	0.047799	0.95182	-0.0907981	0.0965742	1.00289	0.913202	1.10139	1.003 [0.913:1.101]	overlaps null	cis_and_trans	Proteins
prot-a-1610	HER2-enriched ER-PR-HER+	HER2-enriched ER-PR-HER+	Potassium voltage-gated channel subfamily E member 2 || id:prot-a-1610	NO SENSITIVITY	2	NA	NA	NA	NA	NA	NA	NA	NA	NA [NA:NA]	NA	cis_and_trans	Proteins
prot-a-1610	TNBC ER-PR-HER-	TNBC ER-PR-HER-	Potassium voltage-gated channel subfamily E member 2	Inverse variance weighted	2	-0.0290938	0.0284351	0.30623	-0.0848267	0.026639	0.971325	0.918672	1.027	0.971 [0.919:1.027]	overlaps null	cis_and_trans	Proteins
prot-a-1610	TNBC ER-PR-HER-	TNBC ER-PR-HER-	Potassium voltage-gated channel subfamily E member 2 || id:prot-a-1610	NO SENSITIVITY	2	NA	NA	NA	NA	NA	NA	NA	NA	NA [NA:NA]	NA	cis_and_trans	Proteins
prot-a-1622	ieu-a-1126	Breast cancer (Combined Oncoarray; iCOGS; GWAS meta analysis)	Vascular endothelial growth factor receptor 2	Inverse variance weighted	3	0.00827438	0.0149503	0.579948	-0.0210282	0.0375769	1.00831	0.979191	1.03829	1.01 [0.98:1.04]	overlaps null	cis_5e-08_r2=0.01	Proteins
prot-a-1622	ieu-a-1126	Breast cancer (Combined Oncoarray; iCOGS; GWAS meta analysis)	Vascular endothelial growth factor receptor 2	MR Egger	3	0.000622066	0.0285837	0.986147	-0.0554019	0.0566461	1.00062	0.946105	1.05828	1 [0.95:1.06]	overlaps null	cis_5e-08_r2=0.01	Proteins
prot-a-1622	ieu-a-1126	Breast cancer (Combined Oncoarray; iCOGS; GWAS meta analysis)	Vascular endothelial growth factor receptor 2	Weighted median	3	0.00753467	0.0153996	0.624645	-0.0226485	0.0377178	1.00756	0.977606	1.03844	1.01 [0.98:1.04]	overlaps null	cis_5e-08_r2=0.01	Proteins
prot-a-1622	ieu-a-1127	ER+ Breast cancer (Combined Oncoarray; iCOGS; GWAS meta analysis)	Vascular endothelial growth factor receptor 2	Inverse variance weighted	3	-0.00188306	0.0246572	0.939125	-0.0502111	0.046445	0.998119	0.951029	1.04754	1 [0.95:1.05]	overlaps null	cis_5e-08_r2=0.01	Proteins
prot-a-1622	ieu-a-1127	ER+ Breast cancer (Combined Oncoarray; iCOGS; GWAS meta analysis)	Vascular endothelial growth factor receptor 2	MR Egger	3	-0.0308024	0.0295488	0.486778	-0.0887179	0.0271132	0.969667	0.915104	1.02748	0.97 [0.92:1.03]	overlaps null	cis_5e-08_r2=0.01	Proteins
prot-a-1622	ieu-a-1127	ER+ Breast cancer (Combined Oncoarray; iCOGS; GWAS meta analysis)	Vascular endothelial growth factor receptor 2	Weighted median	3	-0.0111287	0.0182343	0.541653	-0.046868	0.0246106	0.988933	0.954213	1.02492	0.99 [0.95:1.02]	overlaps null	cis_5e-08_r2=0.01	Proteins
prot-a-1622	ieu-a-1128	ER- Breast cancer (Combined Oncoarray; iCOGS; GWAS meta analysis)	Vascular endothelial growth factor receptor 2	Inverse variance weighted	3	0.0343874	0.0378913	0.364127	-0.0398795	0.108654	1.03499	0.960905	1.11478	1.03 [0.96:1.11]	overlaps null	cis_5e-08_r2=0.01	Proteins
prot-a-1622	ieu-a-1128	ER- Breast cancer (Combined Oncoarray; iCOGS; GWAS meta analysis)	Vascular endothelial growth factor receptor 2	MR Egger	3	0.0224025	0.0755834	0.816561	-0.125741	0.170546	1.02266	0.881843	1.18595	1.02 [0.88:1.19]	overlaps null	cis_5e-08_r2=0.01	Proteins
prot-a-1622	ieu-a-1128	ER- Breast cancer (Combined Oncoarray; iCOGS; GWAS meta analysis)	Vascular endothelial growth factor receptor 2	Weighted median	3	0.0357081	0.0317165	0.260228	-0.0264562	0.0978724	1.03635	0.973891	1.10282	1.04 [0.97:1.1]	overlaps null	cis_5e-08_r2=0.01	Proteins
prot-a-1622	Breast cancer BCAC 2020	Breast cancer BCAC 2020	Vascular endothelial growth factor receptor 2	Inverse variance weighted	3	-4.86808e-05	0.0136438	0.997153	-0.0267906	0.0266932	0.999951	0.973565	1.02705	1 [0.974:1.027]	overlaps null	cis_5e-08_r2=0.01	Proteins
prot-a-1622	Breast cancer BCAC 2020	Breast cancer BCAC 2020	Vascular endothelial growth factor receptor 2	MR Egger	3	-0.0122481	0.0217183	0.673101	-0.0548158	0.0303197	0.987827	0.946659	1.03078	0.988 [0.947:1.031]	overlaps null	cis_5e-08_r2=0.01	Proteins
prot-a-1622	Breast cancer BCAC 2020	Breast cancer BCAC 2020	Vascular endothelial growth factor receptor 2	Weighted median	3	-0.00313113	0.0148758	0.83329	-0.0322878	0.0260255	0.996874	0.968228	1.02637	0.997 [0.968:1.026]	overlaps null	cis_5e-08_r2=0.01	Proteins
prot-a-1622	LuminalA ER+PR+HER-	LuminalA ER+PR+HER-	Vascular endothelial growth factor receptor 2	Inverse variance weighted	3	-0.00575537	0.0202712	0.776473	-0.0454869	0.0339762	0.994261	0.955532	1.03456	0.994 [0.956:1.035]	overlaps null	cis_5e-08_r2=0.01	Proteins
prot-a-1622	LuminalA ER+PR+HER-	LuminalA ER+PR+HER-	Vascular endothelial growth factor receptor 2	MR Egger	3	-0.0221576	0.033768	0.630314	-0.0883428	0.0440277	0.978086	0.915447	1.04501	0.978 [0.915:1.045]	overlaps null	cis_5e-08_r2=0.01	Proteins
prot-a-1622	LuminalA ER+PR+HER-	LuminalA ER+PR+HER-	Vascular endothelial growth factor receptor 2	Weighted median	3	-0.00947785	0.0191261	0.620216	-0.0469651	0.0280094	0.990567	0.954121	1.02841	0.991 [0.954:1.028]	overlaps null	cis_5e-08_r2=0.01	Proteins
prot-a-1622	LuminalB1 ER+PR+HER-	LuminalB1 ER+PR+HER-	Vascular endothelial growth factor receptor 2	Inverse variance weighted	3	-0.0159753	0.0395955	0.686607	-0.0935825	0.0616319	0.984152	0.910663	1.06357	0.984 [0.911:1.064]	overlaps null	cis_5e-08_r2=0.01	Proteins
prot-a-1622	LuminalB1 ER+PR+HER-	LuminalB1 ER+PR+HER-	Vascular endothelial growth factor receptor 2	MR Egger	3	0.0306501	0.0474651	0.634978	-0.0623815	0.123682	1.03112	0.939524	1.13166	1.031 [0.94:1.132]	overlaps null	cis_5e-08_r2=0.01	Proteins
prot-a-1622	LuminalB1 ER+PR+HER-	LuminalB1 ER+PR+HER-	Vascular endothelial growth factor receptor 2	Weighted median	3	-0.0169517	0.0360582	0.63827	-0.0876257	0.0537224	0.983191	0.916104	1.05519	0.983 [0.916:1.055]	overlaps null	cis_5e-08_r2=0.01	Proteins
prot-a-1622	LuminalB2 ER+PR+HER+	LuminalB2 ER+PR+HER+	Vascular endothelial growth factor receptor 2	Inverse variance weighted	3	-0.0527829	0.0370752	0.154542	-0.12545	0.0198846	0.948586	0.8821	1.02008	0.949 [0.882:1.02]	overlaps null	cis_5e-08_r2=0.01	Proteins
prot-a-1622	LuminalB2 ER+PR+HER+	LuminalB2 ER+PR+HER+	Vascular endothelial growth factor receptor 2	MR Egger	3	-0.0818641	0.0522712	0.361763	-0.184316	0.0205874	0.921397	0.831673	1.0208	0.921 [0.832:1.021]	overlaps null	cis_5e-08_r2=0.01	Proteins
prot-a-1622	LuminalB2 ER+PR+HER+	LuminalB2 ER+PR+HER+	Vascular endothelial growth factor receptor 2	Weighted median	3	-0.0532693	0.0391809	0.173965	-0.130064	0.0235253	0.948125	0.878039	1.0238	0.948 [0.878:1.024]	overlaps null	cis_5e-08_r2=0.01	Proteins
prot-a-1622	HER2-enriched ER-PR-HER+	HER2-enriched ER-PR-HER+	Vascular endothelial growth factor receptor 2	Inverse variance weighted	3	-0.0170966	0.0549197	0.755571	-0.124739	0.090546	0.983049	0.882727	1.09477	0.983 [0.883:1.095]	overlaps null	cis_5e-08_r2=0.01	Proteins
prot-a-1622	HER2-enriched ER-PR-HER+	HER2-enriched ER-PR-HER+	Vascular endothelial growth factor receptor 2	MR Egger	3	-0.0617739	0.0778892	0.573134	-0.214437	0.0908889	0.940095	0.806996	1.09515	0.94 [0.807:1.095]	overlaps null	cis_5e-08_r2=0.01	Proteins
prot-a-1622	HER2-enriched ER-PR-HER+	HER2-enriched ER-PR-HER+	Vascular endothelial growth factor receptor 2	Weighted median	3	-0.017577	0.0558901	0.753148	-0.127122	0.0919677	0.982577	0.880627	1.09633	0.983 [0.881:1.096]	overlaps null	cis_5e-08_r2=0.01	Proteins
prot-a-1622	TNBC ER-PR-HER-	TNBC ER-PR-HER-	Vascular endothelial growth factor receptor 2	Inverse variance weighted	3	0.0294103	0.0341953	0.389752	-0.0376126	0.0964332	1.02985	0.963086	1.10124	1.03 [0.963:1.101]	overlaps null	cis_5e-08_r2=0.01	Proteins
prot-a-1622	TNBC ER-PR-HER-	TNBC ER-PR-HER-	Vascular endothelial growth factor receptor 2	MR Egger	3	0.0395599	0.048847	0.566632	-0.0561803	0.1353	1.04035	0.945369	1.14488	1.04 [0.945:1.145]	overlaps null	cis_5e-08_r2=0.01	Proteins
prot-a-1622	TNBC ER-PR-HER-	TNBC ER-PR-HER-	Vascular endothelial growth factor receptor 2	Weighted median	3	0.0381511	0.0361402	0.291133	-0.0326838	0.108986	1.03889	0.967845	1.11515	1.039 [0.968:1.115]	overlaps null	cis_5e-08_r2=0.01	Proteins
prot-a-1644	ieu-a-1126	Breast cancer (Combined Oncoarray; iCOGS; GWAS meta analysis)	Killer cell immunoglobulin-like receptor 2DL5A	Inverse variance weighted	2	0.0154216	0.00762761	0.0431959	0.000471465	0.0303717	1.01554	1.00047	1.03084	1.02 [1:1.03]	positive	not_protein	Proteins
prot-a-1644	ieu-a-1127	ER+ Breast cancer (Combined Oncoarray; iCOGS; GWAS meta analysis)	Killer cell immunoglobulin-like receptor 2DL5A	Inverse variance weighted	2	0.00824466	0.00902735	0.361086	-0.00944895	0.0259383	1.00828	0.990596	1.02628	1.01 [0.99:1.03]	overlaps null	not_protein	Proteins
prot-a-1644	ieu-a-1128	ER- Breast cancer (Combined Oncoarray; iCOGS; GWAS meta analysis)	Killer cell immunoglobulin-like receptor 2DL5A	Inverse variance weighted	2	0.0262642	0.0157571	0.095552	-0.00461982	0.0571481	1.02661	0.995391	1.05881	1.03 [1:1.06]	overlaps null	not_protein	Proteins
prot-a-1644	Breast cancer BCAC 2020	Breast cancer BCAC 2020	Killer cell immunoglobulin-like receptor 2DL5A	Inverse variance weighted	2	0.0101305	0.00737288	0.169436	-0.00432037	0.0245813	1.01018	0.995689	1.02489	1.01 [0.996:1.025]	overlaps null	cis_and_trans	Proteins
prot-a-1644	Breast cancer BCAC 2020	Breast cancer BCAC 2020	Killer cell immunoglobulin-like receptor 2DL5A || id:prot-a-1644	NO SENSITIVITY	2	NA	NA	NA	NA	NA	NA	NA	NA	NA [NA:NA]	NA	cis_and_trans	Proteins
prot-a-1644	LuminalA ER+PR+HER-	LuminalA ER+PR+HER-	Killer cell immunoglobulin-like receptor 2DL5A	Inverse variance weighted	2	0.0130528	0.00970342	0.178569	-0.00596592	0.0320715	1.01314	0.994052	1.03259	1.013 [0.994:1.033]	overlaps null	cis_and_trans	Proteins
prot-a-1644	LuminalA ER+PR+HER-	LuminalA ER+PR+HER-	Killer cell immunoglobulin-like receptor 2DL5A || id:prot-a-1644	NO SENSITIVITY	2	NA	NA	NA	NA	NA	NA	NA	NA	NA [NA:NA]	NA	cis_and_trans	Proteins
prot-a-1644	LuminalB1 ER+PR+HER-	LuminalB1 ER+PR+HER-	Killer cell immunoglobulin-like receptor 2DL5A	Inverse variance weighted	2	-0.0361044	0.0186266	0.0525837	-0.0726126	0.000403751	0.96454	0.929961	1.0004	0.965 [0.93:1]	overlaps null	cis_and_trans	Proteins
prot-a-1644	LuminalB1 ER+PR+HER-	LuminalB1 ER+PR+HER-	Killer cell immunoglobulin-like receptor 2DL5A || id:prot-a-1644	NO SENSITIVITY	2	NA	NA	NA	NA	NA	NA	NA	NA	NA [NA:NA]	NA	cis_and_trans	Proteins
prot-a-1644	LuminalB2 ER+PR+HER+	LuminalB2 ER+PR+HER+	Killer cell immunoglobulin-like receptor 2DL5A	Inverse variance weighted	2	-0.0054678	0.0217451	0.801466	-0.0480881	0.0371525	0.994547	0.95305	1.03785	0.995 [0.953:1.038]	overlaps null	cis_and_trans	Proteins
prot-a-1644	LuminalB2 ER+PR+HER+	LuminalB2 ER+PR+HER+	Killer cell immunoglobulin-like receptor 2DL5A || id:prot-a-1644	NO SENSITIVITY	2	NA	NA	NA	NA	NA	NA	NA	NA	NA [NA:NA]	NA	cis_and_trans	Proteins
prot-a-1644	HER2-enriched ER-PR-HER+	HER2-enriched ER-PR-HER+	Killer cell immunoglobulin-like receptor 2DL5A	Inverse variance weighted	2	0.0270783	0.0313515	0.387752	-0.0343706	0.0885272	1.02745	0.966213	1.09256	1.027 [0.966:1.093]	overlaps null	cis_and_trans	Proteins
prot-a-1644	HER2-enriched ER-PR-HER+	HER2-enriched ER-PR-HER+	Killer cell immunoglobulin-like receptor 2DL5A || id:prot-a-1644	NO SENSITIVITY	2	NA	NA	NA	NA	NA	NA	NA	NA	NA [NA:NA]	NA	cis_and_trans	Proteins
prot-a-1644	TNBC ER-PR-HER-	TNBC ER-PR-HER-	Killer cell immunoglobulin-like receptor 2DL5A	Inverse variance weighted	2	0.0236129	0.0261571	0.366668	-0.0276551	0.0748809	1.02389	0.972724	1.07776	1.024 [0.973:1.078]	overlaps null	cis_and_trans	Proteins
prot-a-1644	TNBC ER-PR-HER-	TNBC ER-PR-HER-	Killer cell immunoglobulin-like receptor 2DL5A || id:prot-a-1644	NO SENSITIVITY	2	NA	NA	NA	NA	NA	NA	NA	NA	NA [NA:NA]	NA	cis_and_trans	Proteins
prot-a-1666	ieu-a-1126	Breast cancer (Combined Oncoarray; iCOGS; GWAS meta analysis)	Kallikrein-7	Inverse variance weighted	3	0.0255267	0.0135541	0.0596565	-0.00103928	0.0520928	1.02586	0.998961	1.05347	1.03 [1:1.05]	overlaps null	cis_5e-08_r2=0.01	Proteins
prot-a-1666	ieu-a-1126	Breast cancer (Combined Oncoarray; iCOGS; GWAS meta analysis)	Kallikrein-7	MR Egger	3	0.0386135	0.0232564	0.345112	-0.00696912	0.084196	1.03937	0.993055	1.08784	1.04 [0.99:1.09]	overlaps null	cis_5e-08_r2=0.01	Proteins
prot-a-1666	ieu-a-1126	Breast cancer (Combined Oncoarray; iCOGS; GWAS meta analysis)	Kallikrein-7	Weighted median	3	0.0285404	0.0142615	0.0453693	0.00058778	0.0564929	1.02895	1.00059	1.05812	1.03 [1:1.06]	positive	cis_5e-08_r2=0.01	Proteins
prot-a-1666	ieu-a-1127	ER+ Breast cancer (Combined Oncoarray; iCOGS; GWAS meta analysis)	Kallikrein-7	Inverse variance weighted	3	0.0211354	0.0161357	0.190245	-0.0104905	0.0527614	1.02136	0.989564	1.05418	1.02 [0.99:1.05]	overlaps null	cis_5e-08_r2=0.01	Proteins
prot-a-1666	ieu-a-1127	ER+ Breast cancer (Combined Oncoarray; iCOGS; GWAS meta analysis)	Kallikrein-7	MR Egger	3	0.0142859	0.0277479	0.697316	-0.0400999	0.0686718	1.01439	0.960693	1.07108	1.01 [0.96:1.07]	overlaps null	cis_5e-08_r2=0.01	Proteins
prot-a-1666	ieu-a-1127	ER+ Breast cancer (Combined Oncoarray; iCOGS; GWAS meta analysis)	Kallikrein-7	Weighted median	3	0.0200888	0.0168398	0.232896	-0.0129173	0.0530948	1.02029	0.987166	1.05453	1.02 [0.99:1.05]	overlaps null	cis_5e-08_r2=0.01	Proteins
prot-a-1666	ieu-a-1128	ER- Breast cancer (Combined Oncoarray; iCOGS; GWAS meta analysis)	Kallikrein-7	Inverse variance weighted	3	0.0445017	0.0308988	0.149799	-0.01606	0.105063	1.04551	0.984068	1.11078	1.05 [0.98:1.11]	overlaps null	cis_5e-08_r2=0.01	Proteins
prot-a-1666	ieu-a-1128	ER- Breast cancer (Combined Oncoarray; iCOGS; GWAS meta analysis)	Kallikrein-7	MR Egger	3	0.0940937	0.0438402	0.277576	0.0081668	0.180021	1.09866	1.0082	1.19724	1.1 [1.01:1.2]	positive	cis_5e-08_r2=0.01	Proteins
prot-a-1666	ieu-a-1128	ER- Breast cancer (Combined Oncoarray; iCOGS; GWAS meta analysis)	Kallikrein-7	Weighted median	3	0.0536461	0.0279528	0.0549629	-0.00114133	0.108434	1.05511	0.998859	1.11453	1.06 [1:1.11]	overlaps null	cis_5e-08_r2=0.01	Proteins
prot-a-1666	Breast cancer BCAC 2020	Breast cancer BCAC 2020	Kallikrein-7	Inverse variance weighted	3	0.0162107	0.0131028	0.216016	-0.0094708	0.0418922	1.01634	0.990574	1.04278	1.016 [0.991:1.043]	overlaps null	cis_5e-08_r2=0.01	Proteins
prot-a-1666	Breast cancer BCAC 2020	Breast cancer BCAC 2020	Kallikrein-7	MR Egger	3	0.0332583	0.0225029	0.378697	-0.0108475	0.0773641	1.03382	0.989211	1.08044	1.034 [0.989:1.08]	overlaps null	cis_5e-08_r2=0.01	Proteins
prot-a-1666	Breast cancer BCAC 2020	Breast cancer BCAC 2020	Kallikrein-7	Weighted median	3	0.0198756	0.0139292	0.153607	-0.00742557	0.0471767	1.02007	0.992602	1.04831	1.02 [0.993:1.048]	overlaps null	cis_5e-08_r2=0.01	Proteins
prot-a-1666	LuminalA ER+PR+HER-	LuminalA ER+PR+HER-	Kallikrein-7	Inverse variance weighted	3	0.00669284	0.0169776	0.693421	-0.0265832	0.0399689	1.00672	0.973767	1.04078	1.007 [0.974:1.041]	overlaps null	cis_5e-08_r2=0.01	Proteins
prot-a-1666	LuminalA ER+PR+HER-	LuminalA ER+PR+HER-	Kallikrein-7	MR Egger	3	0.010242	0.0291748	0.785067	-0.0469406	0.0674246	1.01029	0.954144	1.06975	1.01 [0.954:1.07]	overlaps null	cis_5e-08_r2=0.01	Proteins
prot-a-1666	LuminalA ER+PR+HER-	LuminalA ER+PR+HER-	Kallikrein-7	Weighted median	3	0.00646791	0.0183937	0.72511	-0.0295837	0.0425195	1.00649	0.97085	1.04344	1.006 [0.971:1.043]	overlaps null	cis_5e-08_r2=0.01	Proteins
prot-a-1666	LuminalB1 ER+PR+HER-	LuminalB1 ER+PR+HER-	Kallikrein-7	Inverse variance weighted	3	-0.0250638	0.0318614	0.431486	-0.0875122	0.0373846	0.975248	0.916208	1.03809	0.975 [0.916:1.038]	overlaps null	cis_5e-08_r2=0.01	Proteins
prot-a-1666	LuminalB1 ER+PR+HER-	LuminalB1 ER+PR+HER-	Kallikrein-7	MR Egger	3	-0.0270458	0.0548088	0.708174	-0.134471	0.0803794	0.973317	0.874178	1.0837	0.973 [0.874:1.084]	overlaps null	cis_5e-08_r2=0.01	Proteins
prot-a-1666	LuminalB1 ER+PR+HER-	LuminalB1 ER+PR+HER-	Kallikrein-7	Weighted median	3	-0.0284376	0.0330806	0.389984	-0.0932755	0.0364003	0.971963	0.910942	1.03707	0.972 [0.911:1.037]	overlaps null	cis_5e-08_r2=0.01	Proteins
prot-a-1666	LuminalB2 ER+PR+HER+	LuminalB2 ER+PR+HER+	Kallikrein-7	Inverse variance weighted	3	0.0348352	0.0376064	0.354285	-0.0388733	0.108544	1.03545	0.961873	1.11465	1.035 [0.962:1.115]	overlaps null	cis_5e-08_r2=0.01	Proteins
prot-a-1666	LuminalB2 ER+PR+HER+	LuminalB2 ER+PR+HER+	Kallikrein-7	MR Egger	3	-0.0202329	0.0647657	0.807234	-0.147174	0.106708	0.97997	0.863144	1.11261	0.98 [0.863:1.113]	overlaps null	cis_5e-08_r2=0.01	Proteins
prot-a-1666	LuminalB2 ER+PR+HER+	LuminalB2 ER+PR+HER+	Kallikrein-7	Weighted median	3	0.0225196	0.0403564	0.576832	-0.056579	0.101618	1.02278	0.944992	1.10696	1.023 [0.945:1.107]	overlaps null	cis_5e-08_r2=0.01	Proteins
prot-a-1666	HER2-enriched ER-PR-HER+	HER2-enriched ER-PR-HER+	Kallikrein-7	Inverse variance weighted	3	0.0433848	0.0548115	0.428635	-0.0640456	0.150815	1.04434	0.937962	1.16278	1.044 [0.938:1.163]	overlaps null	cis_5e-08_r2=0.01	Proteins
prot-a-1666	HER2-enriched ER-PR-HER+	HER2-enriched ER-PR-HER+	Kallikrein-7	MR Egger	3	0.108911	0.0946978	0.455631	-0.0766965	0.294519	1.11506	0.926171	1.34248	1.115 [0.926:1.342]	overlaps null	cis_5e-08_r2=0.01	Proteins
prot-a-1666	HER2-enriched ER-PR-HER+	HER2-enriched ER-PR-HER+	Kallikrein-7	Weighted median	3	0.0532255	0.0584723	0.362681	-0.0613802	0.167831	1.05467	0.940466	1.18274	1.055 [0.94:1.183]	overlaps null	cis_5e-08_r2=0.01	Proteins
prot-a-1666	TNBC ER-PR-HER-	TNBC ER-PR-HER-	Kallikrein-7	Inverse variance weighted	3	0.0448394	0.0401289	0.26383	-0.0338132	0.123492	1.04586	0.966752	1.13144	1.046 [0.967:1.131]	overlaps null	cis_5e-08_r2=0.01	Proteins
prot-a-1666	TNBC ER-PR-HER-	TNBC ER-PR-HER-	Kallikrein-7	MR Egger	3	0.124057	0.0564589	0.271895	0.0133971	0.234716	1.13208	1.01349	1.26455	1.132 [1.013:1.265]	positive	cis_5e-08_r2=0.01	Proteins
prot-a-1666	TNBC ER-PR-HER-	TNBC ER-PR-HER-	Kallikrein-7	Weighted median	3	0.0579815	0.0353539	0.100999	-0.0113121	0.127275	1.0597	0.988752	1.13573	1.06 [0.989:1.136]	overlaps null	cis_5e-08_r2=0.01	Proteins
prot-a-1744	ieu-a-1126	Breast cancer (Combined Oncoarray; iCOGS; GWAS meta analysis)	Leukocyte immunoglobulin-like receptor subfamily B member 2	Inverse variance weighted	3	-0.0204381	0.0104587	0.0506805	-0.0409372	6.09227e-05	0.979769	0.959889	1.00006	0.98 [0.96:1]	overlaps null	cis_5e-08_r2=0.01	Proteins
prot-a-1744	ieu-a-1126	Breast cancer (Combined Oncoarray; iCOGS; GWAS meta analysis)	Leukocyte immunoglobulin-like receptor subfamily B member 2	MR Egger	3	-0.0197017	0.0210359	0.520843	-0.0609321	0.0215287	0.980491	0.940887	1.02176	0.98 [0.94:1.02]	overlaps null	cis_5e-08_r2=0.01	Proteins
prot-a-1744	ieu-a-1126	Breast cancer (Combined Oncoarray; iCOGS; GWAS meta analysis)	Leukocyte immunoglobulin-like receptor subfamily B member 2	Weighted median	3	-0.0184372	0.0103964	0.0761587	-0.0388142	0.00193973	0.981732	0.961929	1.00194	0.98 [0.96:1]	overlaps null	cis_5e-08_r2=0.01	Proteins
prot-a-1744	ieu-a-1127	ER+ Breast cancer (Combined Oncoarray; iCOGS; GWAS meta analysis)	Leukocyte immunoglobulin-like receptor subfamily B member 2	Inverse variance weighted	3	-0.0231201	0.0124629	0.0635795	-0.0475474	0.00130715	0.977145	0.953565	1.00131	0.98 [0.95:1]	overlaps null	cis_5e-08_r2=0.01	Proteins
prot-a-1744	ieu-a-1127	ER+ Breast cancer (Combined Oncoarray; iCOGS; GWAS meta analysis)	Leukocyte immunoglobulin-like receptor subfamily B member 2	MR Egger	3	-0.0245653	0.0249074	0.504402	-0.0733837	0.0242532	0.975734	0.929244	1.02455	0.98 [0.93:1.02]	overlaps null	cis_5e-08_r2=0.01	Proteins
prot-a-1744	ieu-a-1127	ER+ Breast cancer (Combined Oncoarray; iCOGS; GWAS meta analysis)	Leukocyte immunoglobulin-like receptor subfamily B member 2	Weighted median	3	-0.0219157	0.0129258	0.0899802	-0.0472502	0.00341884	0.978323	0.953849	1.00342	0.98 [0.95:1]	overlaps null	cis_5e-08_r2=0.01	Proteins
prot-a-1744	ieu-a-1128	ER- Breast cancer (Combined Oncoarray; iCOGS; GWAS meta analysis)	Leukocyte immunoglobulin-like receptor subfamily B member 2	Inverse variance weighted	3	-0.0056595	0.0187977	0.763357	-0.0425029	0.0311839	0.994356	0.958388	1.03168	0.99 [0.96:1.03]	overlaps null	cis_5e-08_r2=0.01	Proteins
prot-a-1744	ieu-a-1128	ER- Breast cancer (Combined Oncoarray; iCOGS; GWAS meta analysis)	Leukocyte immunoglobulin-like receptor subfamily B member 2	MR Egger	3	0.00527318	0.0375145	0.911097	-0.0682553	0.0788016	1.00529	0.934022	1.08199	1.01 [0.93:1.08]	overlaps null	cis_5e-08_r2=0.01	Proteins
prot-a-1744	ieu-a-1128	ER- Breast cancer (Combined Oncoarray; iCOGS; GWAS meta analysis)	Leukocyte immunoglobulin-like receptor subfamily B member 2	Weighted median	3	1.80049e-05	0.0198369	0.999276	-0.0388623	0.0388983	1.00002	0.961883	1.03966	1 [0.96:1.04]	overlaps null	cis_5e-08_r2=0.01	Proteins
prot-a-1744	Breast cancer BCAC 2020	Breast cancer BCAC 2020	Leukocyte immunoglobulin-like receptor subfamily B member 2	Inverse variance weighted	3	-0.00834374	0.00991803	0.400197	-0.0277831	0.0110956	0.991691	0.972599	1.01116	0.992 [0.973:1.011]	overlaps null	cis_5e-08_r2=0.01	Proteins
prot-a-1744	Breast cancer BCAC 2020	Breast cancer BCAC 2020	Leukocyte immunoglobulin-like receptor subfamily B member 2	MR Egger	3	-0.00321324	0.019817	0.897665	-0.0420545	0.0356281	0.996792	0.958817	1.03627	0.997 [0.959:1.036]	overlaps null	cis_5e-08_r2=0.01	Proteins
prot-a-1744	Breast cancer BCAC 2020	Breast cancer BCAC 2020	Leukocyte immunoglobulin-like receptor subfamily B member 2	Weighted median	3	-0.00795763	0.0100267	0.427401	-0.0276099	0.0116947	0.992074	0.972768	1.01176	0.992 [0.973:1.012]	overlaps null	cis_5e-08_r2=0.01	Proteins
prot-a-1744	LuminalA ER+PR+HER-	LuminalA ER+PR+HER-	Leukocyte immunoglobulin-like receptor subfamily B member 2	Inverse variance weighted	3	-0.0258996	0.0129449	0.0454188	-0.0512716	-0.000527566	0.974433	0.950021	0.999473	0.974 [0.95:0.999]	negative	cis_5e-08_r2=0.01	Proteins
prot-a-1744	LuminalA ER+PR+HER-	LuminalA ER+PR+HER-	Leukocyte immunoglobulin-like receptor subfamily B member 2	MR Egger	3	0.000251735	0.0259093	0.993815	-0.0505304	0.0510339	1.00025	0.950725	1.05236	1 [0.951:1.052]	overlaps null	cis_5e-08_r2=0.01	Proteins
prot-a-1744	LuminalA ER+PR+HER-	LuminalA ER+PR+HER-	Leukocyte immunoglobulin-like receptor subfamily B member 2	Weighted median	3	-0.0232531	0.0133664	0.0819187	-0.0494513	0.00294515	0.977015	0.951752	1.00295	0.977 [0.952:1.003]	overlaps null	cis_5e-08_r2=0.01	Proteins
prot-a-1744	LuminalB1 ER+PR+HER-	LuminalB1 ER+PR+HER-	Leukocyte immunoglobulin-like receptor subfamily B member 2	Inverse variance weighted	3	-0.0472175	0.0243553	0.0525383	-0.0949538	0.000518854	0.95388	0.909415	1.00052	0.954 [0.909:1.001]	overlaps null	cis_5e-08_r2=0.01	Proteins
prot-a-1744	LuminalB1 ER+PR+HER-	LuminalB1 ER+PR+HER-	Leukocyte immunoglobulin-like receptor subfamily B member 2	MR Egger	3	-0.0356077	0.048744	0.598353	-0.131146	0.0599306	0.965019	0.87709	1.06176	0.965 [0.877:1.062]	overlaps null	cis_5e-08_r2=0.01	Proteins
prot-a-1744	LuminalB1 ER+PR+HER-	LuminalB1 ER+PR+HER-	Leukocyte immunoglobulin-like receptor subfamily B member 2	Weighted median	3	-0.0464926	0.0259432	0.0731188	-0.0973413	0.00435617	0.954572	0.907246	1.00437	0.955 [0.907:1.004]	overlaps null	cis_5e-08_r2=0.01	Proteins
prot-a-1744	LuminalB2 ER+PR+HER+	LuminalB2 ER+PR+HER+	Leukocyte immunoglobulin-like receptor subfamily B member 2	Inverse variance weighted	3	0.0258632	0.0279295	0.354437	-0.0288786	0.0806049	1.0262	0.971534	1.08394	1.026 [0.972:1.084]	overlaps null	cis_5e-08_r2=0.01	Proteins
prot-a-1744	LuminalB2 ER+PR+HER+	LuminalB2 ER+PR+HER+	Leukocyte immunoglobulin-like receptor subfamily B member 2	MR Egger	3	-0.0161934	0.0560065	0.820818	-0.125966	0.0935794	0.983937	0.881645	1.0981	0.984 [0.882:1.098]	overlaps null	cis_5e-08_r2=0.01	Proteins
prot-a-1744	LuminalB2 ER+PR+HER+	LuminalB2 ER+PR+HER+	Leukocyte immunoglobulin-like receptor subfamily B member 2	Weighted median	3	0.0224599	0.0289975	0.438609	-0.0343753	0.079295	1.02271	0.966209	1.08252	1.023 [0.966:1.083]	overlaps null	cis_5e-08_r2=0.01	Proteins
prot-a-1744	HER2-enriched ER-PR-HER+	HER2-enriched ER-PR-HER+	Leukocyte immunoglobulin-like receptor subfamily B member 2	Inverse variance weighted	3	0.00244475	0.0464075	0.957987	-0.088514	0.0934035	1.00245	0.91529	1.0979	1.002 [0.915:1.098]	overlaps null	cis_5e-08_r2=0.01	Proteins
prot-a-1744	HER2-enriched ER-PR-HER+	HER2-enriched ER-PR-HER+	Leukocyte immunoglobulin-like receptor subfamily B member 2	MR Egger	3	0.0497581	0.120292	0.75031	-0.186015	0.285531	1.05102	0.830261	1.33047	1.051 [0.83:1.33]	overlaps null	cis_5e-08_r2=0.01	Proteins
prot-a-1744	HER2-enriched ER-PR-HER+	HER2-enriched ER-PR-HER+	Leukocyte immunoglobulin-like receptor subfamily B member 2	Weighted median	3	0.0214844	0.0429026	0.616532	-0.0626047	0.105573	1.02172	0.939315	1.11135	1.022 [0.939:1.111]	overlaps null	cis_5e-08_r2=0.01	Proteins
prot-a-1744	TNBC ER-PR-HER-	TNBC ER-PR-HER-	Leukocyte immunoglobulin-like receptor subfamily B member 2	Inverse variance weighted	3	0.00511298	0.0245796	0.835216	-0.0430631	0.0532891	1.00513	0.957851	1.05473	1.005 [0.958:1.055]	overlaps null	cis_5e-08_r2=0.01	Proteins
prot-a-1744	TNBC ER-PR-HER-	TNBC ER-PR-HER-	Leukocyte immunoglobulin-like receptor subfamily B member 2	MR Egger	3	0.00938386	0.0492595	0.880161	-0.0871648	0.105932	1.00943	0.916526	1.11175	1.009 [0.917:1.112]	overlaps null	cis_5e-08_r2=0.01	Proteins
prot-a-1744	TNBC ER-PR-HER-	TNBC ER-PR-HER-	Leukocyte immunoglobulin-like receptor subfamily B member 2	Weighted median	3	0.00201783	0.02519	0.936154	-0.0473545	0.0513902	1.00202	0.953749	1.05273	1.002 [0.954:1.053]	overlaps null	cis_5e-08_r2=0.01	Proteins
prot-a-1833	ieu-a-1126	Breast cancer (Combined Oncoarray; iCOGS; GWAS meta analysis)	Mannosyl-oligosaccharide 1,2-alpha-mannosidase IB	Inverse variance weighted	3	0.00614986	0.0355896	0.862809	-0.0636057	0.0759054	1.00617	0.938375	1.07886	1.01 [0.94:1.08]	overlaps null	cis_5e-08_r2=0.01	Proteins
prot-a-1833	ieu-a-1126	Breast cancer (Combined Oncoarray; iCOGS; GWAS meta analysis)	Mannosyl-oligosaccharide 1,2-alpha-mannosidase IB	MR Egger	3	-0.122742	0.174549	0.609836	-0.464859	0.219374	0.884492	0.628224	1.2453	0.88 [0.63:1.25]	overlaps null	cis_5e-08_r2=0.01	Proteins
prot-a-1833	ieu-a-1126	Breast cancer (Combined Oncoarray; iCOGS; GWAS meta analysis)	Mannosyl-oligosaccharide 1,2-alpha-mannosidase IB	Weighted median	3	0.00660596	0.0258638	0.798404	-0.0440872	0.0572991	1.00663	0.956871	1.05897	1.01 [0.96:1.06]	overlaps null	cis_5e-08_r2=0.01	Proteins
prot-a-1833	ieu-a-1127	ER+ Breast cancer (Combined Oncoarray; iCOGS; GWAS meta analysis)	Mannosyl-oligosaccharide 1,2-alpha-mannosidase IB	Inverse variance weighted	3	-0.0202434	0.0343063	0.55514	-0.0874838	0.0469971	0.97996	0.916234	1.04812	0.98 [0.92:1.05]	overlaps null	cis_5e-08_r2=0.01	Proteins
prot-a-1833	ieu-a-1127	ER+ Breast cancer (Combined Oncoarray; iCOGS; GWAS meta analysis)	Mannosyl-oligosaccharide 1,2-alpha-mannosidase IB	MR Egger	3	-0.0980737	0.195966	0.704597	-0.482167	0.286019	0.906582	0.617444	1.33112	0.91 [0.62:1.33]	overlaps null	cis_5e-08_r2=0.01	Proteins
prot-a-1833	ieu-a-1127	ER+ Breast cancer (Combined Oncoarray; iCOGS; GWAS meta analysis)	Mannosyl-oligosaccharide 1,2-alpha-mannosidase IB	Weighted median	3	-0.0283422	0.0273537	0.300137	-0.0819555	0.025271	0.972056	0.921313	1.02559	0.97 [0.92:1.03]	overlaps null	cis_5e-08_r2=0.01	Proteins
prot-a-1833	ieu-a-1128	ER- Breast cancer (Combined Oncoarray; iCOGS; GWAS meta analysis)	Mannosyl-oligosaccharide 1,2-alpha-mannosidase IB	Inverse variance weighted	3	0.0115124	0.0362365	0.750712	-0.0595112	0.082536	1.01158	0.942225	1.08604	1.01 [0.94:1.09]	overlaps null	cis_5e-08_r2=0.01	Proteins
prot-a-1833	ieu-a-1128	ER- Breast cancer (Combined Oncoarray; iCOGS; GWAS meta analysis)	Mannosyl-oligosaccharide 1,2-alpha-mannosidase IB	MR Egger	3	-0.140486	0.156123	0.533531	-0.446488	0.165515	0.868936	0.639872	1.18	0.87 [0.64:1.18]	overlaps null	cis_5e-08_r2=0.01	Proteins
prot-a-1833	ieu-a-1128	ER- Breast cancer (Combined Oncoarray; iCOGS; GWAS meta analysis)	Mannosyl-oligosaccharide 1,2-alpha-mannosidase IB	Weighted median	3	0.0209734	0.0416156	0.614276	-0.0605931	0.10254	1.02119	0.941206	1.10798	1.02 [0.94:1.11]	overlaps null	cis_5e-08_r2=0.01	Proteins
prot-a-1833	Breast cancer BCAC 2020	Breast cancer BCAC 2020	Mannosyl-oligosaccharide 1,2-alpha-mannosidase IB	Inverse variance weighted	3	0.00692952	0.0300403	0.817568	-0.0519495	0.0658085	1.00695	0.949377	1.06802	1.007 [0.949:1.068]	overlaps null	cis_5e-08_r2=0.01	Proteins
prot-a-1833	Breast cancer BCAC 2020	Breast cancer BCAC 2020	Mannosyl-oligosaccharide 1,2-alpha-mannosidase IB	MR Egger	3	-0.0837602	0.158539	0.690571	-0.394497	0.226976	0.919652	0.674019	1.2548	0.92 [0.674:1.255]	overlaps null	cis_5e-08_r2=0.01	Proteins
prot-a-1833	Breast cancer BCAC 2020	Breast cancer BCAC 2020	Mannosyl-oligosaccharide 1,2-alpha-mannosidase IB	Weighted median	3	0.00275188	0.0228728	0.904236	-0.0420788	0.0475825	1.00276	0.958794	1.04873	1.003 [0.959:1.049]	overlaps null	cis_5e-08_r2=0.01	Proteins
prot-a-1833	LuminalA ER+PR+HER-	LuminalA ER+PR+HER-	Mannosyl-oligosaccharide 1,2-alpha-mannosidase IB	Inverse variance weighted	3	-0.00182791	0.0250987	0.941942	-0.0510213	0.0473655	0.998174	0.950258	1.04851	0.998 [0.95:1.049]	overlaps null	cis_5e-08_r2=0.01	Proteins
prot-a-1833	LuminalA ER+PR+HER-	LuminalA ER+PR+HER-	Mannosyl-oligosaccharide 1,2-alpha-mannosidase IB	MR Egger	3	0.0395023	0.109209	0.779048	-0.174548	0.253553	1.04029	0.839836	1.2886	1.04 [0.84:1.289]	overlaps null	cis_5e-08_r2=0.01	Proteins
prot-a-1833	LuminalA ER+PR+HER-	LuminalA ER+PR+HER-	Mannosyl-oligosaccharide 1,2-alpha-mannosidase IB	Weighted median	3	0.00933053	0.0279291	0.73832	-0.0454105	0.0640716	1.00937	0.955605	1.06617	1.009 [0.956:1.066]	overlaps null	cis_5e-08_r2=0.01	Proteins
prot-a-1833	LuminalB1 ER+PR+HER-	LuminalB1 ER+PR+HER-	Mannosyl-oligosaccharide 1,2-alpha-mannosidase IB	Inverse variance weighted	3	0.0123132	0.0542384	0.820409	-0.0939941	0.11862	1.01239	0.910288	1.12594	1.012 [0.91:1.126]	overlaps null	cis_5e-08_r2=0.01	Proteins
prot-a-1833	LuminalB1 ER+PR+HER-	LuminalB1 ER+PR+HER-	Mannosyl-oligosaccharide 1,2-alpha-mannosidase IB	MR Egger	3	0.0614533	0.326821	0.881676	-0.579116	0.702023	1.06338	0.560393	2.01783	1.063 [0.56:2.018]	overlaps null	cis_5e-08_r2=0.01	Proteins
prot-a-1833	LuminalB1 ER+PR+HER-	LuminalB1 ER+PR+HER-	Mannosyl-oligosaccharide 1,2-alpha-mannosidase IB	Weighted median	3	0.0242165	0.0560165	0.665516	-0.0855759	0.134009	1.02451	0.917984	1.1434	1.025 [0.918:1.143]	overlaps null	cis_5e-08_r2=0.01	Proteins
prot-a-1833	LuminalB2 ER+PR+HER+	LuminalB2 ER+PR+HER+	Mannosyl-oligosaccharide 1,2-alpha-mannosidase IB	Inverse variance weighted	3	-0.0279159	0.0560789	0.618627	-0.137831	0.0819987	0.97247	0.871246	1.08545	0.972 [0.871:1.085]	overlaps null	cis_5e-08_r2=0.01	Proteins
prot-a-1833	LuminalB2 ER+PR+HER+	LuminalB2 ER+PR+HER+	Mannosyl-oligosaccharide 1,2-alpha-mannosidase IB	MR Egger	3	-0.283067	0.229392	0.433563	-0.732674	0.166541	0.75347	0.480622	1.18121	0.753 [0.481:1.181]	overlaps null	cis_5e-08_r2=0.01	Proteins
prot-a-1833	LuminalB2 ER+PR+HER+	LuminalB2 ER+PR+HER+	Mannosyl-oligosaccharide 1,2-alpha-mannosidase IB	Weighted median	3	-0.0108659	0.0645008	0.86622	-0.137287	0.115556	0.989193	0.87172	1.1225	0.989 [0.872:1.122]	overlaps null	cis_5e-08_r2=0.01	Proteins
prot-a-1833	HER2-enriched ER-PR-HER+	HER2-enriched ER-PR-HER+	Mannosyl-oligosaccharide 1,2-alpha-mannosidase IB	Inverse variance weighted	3	0.0540101	0.0795056	0.496932	-0.101821	0.209841	1.0555	0.903191	1.23348	1.055 [0.903:1.233]	overlaps null	cis_5e-08_r2=0.01	Proteins
prot-a-1833	HER2-enriched ER-PR-HER+	HER2-enriched ER-PR-HER+	Mannosyl-oligosaccharide 1,2-alpha-mannosidase IB	MR Egger	3	-0.143429	0.352235	0.753822	-0.833811	0.546952	0.866382	0.434391	1.72798	0.866 [0.434:1.728]	overlaps null	cis_5e-08_r2=0.01	Proteins
prot-a-1833	HER2-enriched ER-PR-HER+	HER2-enriched ER-PR-HER+	Mannosyl-oligosaccharide 1,2-alpha-mannosidase IB	Weighted median	3	-0.00156263	0.0896609	0.986095	-0.177298	0.174173	0.998439	0.83753	1.19026	0.998 [0.838:1.19]	overlaps null	cis_5e-08_r2=0.01	Proteins
prot-a-1833	TNBC ER-PR-HER-	TNBC ER-PR-HER-	Mannosyl-oligosaccharide 1,2-alpha-mannosidase IB	Inverse variance weighted	3	0.00420498	0.0824341	0.959317	-0.157366	0.165776	1.00421	0.854391	1.18031	1.004 [0.854:1.18]	overlaps null	cis_5e-08_r2=0.01	Proteins
prot-a-1833	TNBC ER-PR-HER-	TNBC ER-PR-HER-	Mannosyl-oligosaccharide 1,2-alpha-mannosidase IB	MR Egger	3	-0.249678	0.407021	0.649709	-1.04744	0.548082	0.779051	0.350835	1.72993	0.779 [0.351:1.73]	overlaps null	cis_5e-08_r2=0.01	Proteins
prot-a-1833	TNBC ER-PR-HER-	TNBC ER-PR-HER-	Mannosyl-oligosaccharide 1,2-alpha-mannosidase IB	Weighted median	3	-0.00848561	0.0593079	0.886229	-0.124729	0.107758	0.99155	0.882736	1.11378	0.992 [0.883:1.114]	overlaps null	cis_5e-08_r2=0.01	Proteins
prot-a-1835	ieu-a-1126	Breast cancer (Combined Oncoarray; iCOGS; GWAS meta analysis)	Epididymis-specific alpha-mannosidase	Wald ratio	1	-0.0308199	0.0209455	0.141175	-0.0718731	0.0102334	0.96965	0.930649	1.01029	0.97 [0.93:1.01]	overlaps null	cis_5e-08_r2=0.01	Proteins
prot-a-1835	ieu-a-1126	Breast cancer (Combined Oncoarray; iCOGS; GWAS meta analysis)	Epididymis-specific alpha-mannosidase	NO SENSITIVITY	1	NA	NA	NA	NA	NA	NA	NA	NA	NA	NA	cis_5e-08_r2=0.01	Proteins
prot-a-1835	ieu-a-1127	ER+ Breast cancer (Combined Oncoarray; iCOGS; GWAS meta analysis)	Epididymis-specific alpha-mannosidase	Wald ratio	1	-0.0380012	0.0254339	0.135145	-0.0878516	0.0118492	0.962712	0.915897	1.01192	0.96 [0.92:1.01]	overlaps null	cis_5e-08_r2=0.01	Proteins
prot-a-1835	ieu-a-1127	ER+ Breast cancer (Combined Oncoarray; iCOGS; GWAS meta analysis)	Epididymis-specific alpha-mannosidase	NO SENSITIVITY	1	NA	NA	NA	NA	NA	NA	NA	NA	NA	NA	cis_5e-08_r2=0.01	Proteins
prot-a-1835	ieu-a-1128	ER- Breast cancer (Combined Oncoarray; iCOGS; GWAS meta analysis)	Epididymis-specific alpha-mannosidase	Wald ratio	1	-0.0724117	0.0380012	0.0567136	-0.146894	0.00207062	0.930148	0.863385	1.00207	0.93 [0.86:1]	overlaps null	cis_5e-08_r2=0.01	Proteins
prot-a-1835	ieu-a-1128	ER- Breast cancer (Combined Oncoarray; iCOGS; GWAS meta analysis)	Epididymis-specific alpha-mannosidase	NO SENSITIVITY	1	NA	NA	NA	NA	NA	NA	NA	NA	NA	NA	cis_5e-08_r2=0.01	Proteins
prot-a-1835	Breast cancer BCAC 2020	Breast cancer BCAC 2020	Epididymis-specific alpha-mannosidase	Wald ratio	1	-0.0314637	0.0202982	0.121123	-0.0712482	0.00832068	0.969026	0.931231	1.00836	0.969 [0.931:1.008]	overlaps null	cis_5e-08_r2=0.01	Proteins
prot-a-1835	Breast cancer BCAC 2020	Breast cancer BCAC 2020	Epididymis-specific alpha-mannosidase	NO SENSITIVITY	1	NA	NA	NA	NA	NA	NA	NA	NA	NA [NA:NA]	NA	cis_5e-08_r2=0.01	Proteins
prot-a-1835	LuminalA ER+PR+HER-	LuminalA ER+PR+HER-	Epididymis-specific alpha-mannosidase	Wald ratio	1	-0.0270997	0.0271264	0.317787	-0.0802674	0.026068	0.973264	0.92287	1.02641	0.973 [0.923:1.026]	overlaps null	cis_5e-08_r2=0.01	Proteins
prot-a-1835	LuminalA ER+PR+HER-	LuminalA ER+PR+HER-	Epididymis-specific alpha-mannosidase	NO SENSITIVITY	1	NA	NA	NA	NA	NA	NA	NA	NA	NA [NA:NA]	NA	cis_5e-08_r2=0.01	Proteins
prot-a-1835	LuminalB1 ER+PR+HER-	LuminalB1 ER+PR+HER-	Epididymis-specific alpha-mannosidase	Wald ratio	1	-0.0403855	0.0513546	0.431631	-0.14104	0.0602695	0.960419	0.868454	1.06212	0.96 [0.868:1.062]	overlaps null	cis_5e-08_r2=0.01	Proteins
prot-a-1835	LuminalB1 ER+PR+HER-	LuminalB1 ER+PR+HER-	Epididymis-specific alpha-mannosidase	NO SENSITIVITY	1	NA	NA	NA	NA	NA	NA	NA	NA	NA [NA:NA]	NA	cis_5e-08_r2=0.01	Proteins
prot-a-1835	LuminalB2 ER+PR+HER+	LuminalB2 ER+PR+HER+	Epididymis-specific alpha-mannosidase	Wald ratio	1	-0.00952981	0.0602044	0.874228	-0.12753	0.108471	0.990515	0.880267	1.11457	0.991 [0.88:1.115]	overlaps null	cis_5e-08_r2=0.01	Proteins
prot-a-1835	LuminalB2 ER+PR+HER+	LuminalB2 ER+PR+HER+	Epididymis-specific alpha-mannosidase	NO SENSITIVITY	1	NA	NA	NA	NA	NA	NA	NA	NA	NA [NA:NA]	NA	cis_5e-08_r2=0.01	Proteins
prot-a-1835	HER2-enriched ER-PR-HER+	HER2-enriched ER-PR-HER+	Epididymis-specific alpha-mannosidase	Wald ratio	1	-0.0978666	0.0873934	0.262782	-0.269158	0.0734244	0.90677	0.764023	1.07619	0.907 [0.764:1.076]	overlaps null	cis_5e-08_r2=0.01	Proteins
prot-a-1835	HER2-enriched ER-PR-HER+	HER2-enriched ER-PR-HER+	Epididymis-specific alpha-mannosidase	NO SENSITIVITY	1	NA	NA	NA	NA	NA	NA	NA	NA	NA [NA:NA]	NA	cis_5e-08_r2=0.01	Proteins
prot-a-1835	TNBC ER-PR-HER-	TNBC ER-PR-HER-	Epididymis-specific alpha-mannosidase	Wald ratio	1	-0.0223467	0.0520621	0.667755	-0.124388	0.079695	0.977901	0.883037	1.08296	0.978 [0.883:1.083]	overlaps null	cis_5e-08_r2=0.01	Proteins
prot-a-1835	TNBC ER-PR-HER-	TNBC ER-PR-HER-	Epididymis-specific alpha-mannosidase	NO SENSITIVITY	1	NA	NA	NA	NA	NA	NA	NA	NA	NA [NA:NA]	NA	cis_5e-08_r2=0.01	Proteins
prot-a-1858	ieu-a-1126	Breast cancer (Combined Oncoarray; iCOGS; GWAS meta analysis)	Matrilin-3	Inverse variance weighted	3	0.0232784	0.0249327	0.350486	-0.0255898	0.0721465	1.02355	0.974735	1.07481	1.02 [0.97:1.07]	overlaps null	cis_and_trans	Proteins
prot-a-1858	ieu-a-1126	Breast cancer (Combined Oncoarray; iCOGS; GWAS meta analysis)	Matrilin-3	MR Egger	3	-0.0157275	0.044402	0.783283	-0.102755	0.0713004	0.984396	0.902348	1.0739	0.98 [0.9:1.07]	overlaps null	cis_and_trans	Proteins
prot-a-1858	ieu-a-1126	Breast cancer (Combined Oncoarray; iCOGS; GWAS meta analysis)	Matrilin-3	Weighted median	3	0.0149993	0.0314486	0.633399	-0.0466399	0.0766386	1.01511	0.954431	1.07965	1.02 [0.95:1.08]	overlaps null	cis_and_trans	Proteins
prot-a-1858	ieu-a-1127	ER+ Breast cancer (Combined Oncoarray; iCOGS; GWAS meta analysis)	Matrilin-3	Inverse variance weighted	3	0.0407428	0.0292831	0.164122	-0.016652	0.0981376	1.04158	0.983486	1.10311	1.04 [0.98:1.1]	overlaps null	cis_and_trans	Proteins
prot-a-1858	ieu-a-1127	ER+ Breast cancer (Combined Oncoarray; iCOGS; GWAS meta analysis)	Matrilin-3	MR Egger	3	0.0293309	0.0517186	0.67157	-0.0720375	0.130699	1.02977	0.930496	1.13963	1.03 [0.93:1.14]	overlaps null	cis_and_trans	Proteins
prot-a-1858	ieu-a-1127	ER+ Breast cancer (Combined Oncoarray; iCOGS; GWAS meta analysis)	Matrilin-3	Weighted median	3	0.0374075	0.0349658	0.284696	-0.0311256	0.105941	1.03812	0.969354	1.11176	1.04 [0.97:1.11]	overlaps null	cis_and_trans	Proteins
prot-a-1858	ieu-a-1128	ER- Breast cancer (Combined Oncoarray; iCOGS; GWAS meta analysis)	Matrilin-3	Inverse variance weighted	3	0.0149135	0.0458342	0.744894	-0.0749215	0.104748	1.01503	0.927816	1.11043	1.02 [0.93:1.11]	overlaps null	cis_and_trans	Proteins
prot-a-1858	ieu-a-1128	ER- Breast cancer (Combined Oncoarray; iCOGS; GWAS meta analysis)	Matrilin-3	MR Egger	3	-0.0292484	0.0821528	0.782256	-0.190268	0.131771	0.971175	0.826738	1.14085	0.97 [0.83:1.14]	overlaps null	cis_and_trans	Proteins
prot-a-1858	ieu-a-1128	ER- Breast cancer (Combined Oncoarray; iCOGS; GWAS meta analysis)	Matrilin-3	Weighted median	3	0.00440122	0.0531694	0.934029	-0.0998109	0.108613	1.00441	0.905009	1.11473	1 [0.91:1.11]	overlaps null	cis_and_trans	Proteins
prot-a-1858	Breast cancer BCAC 2020	Breast cancer BCAC 2020	Matrilin-3	Inverse variance weighted	3	0.0237754	0.0240236	0.322336	-0.0233108	0.0708617	1.02406	0.976959	1.07343	1.024 [0.977:1.073]	overlaps null	cis_and_trans	Proteins
prot-a-1858	Breast cancer BCAC 2020	Breast cancer BCAC 2020	Matrilin-3	MR Egger	3	-0.0254294	0.0424437	0.656365	-0.108619	0.0577604	0.974891	0.897072	1.05946	0.975 [0.897:1.059]	overlaps null	cis_and_trans	Proteins
prot-a-1858	Breast cancer BCAC 2020	Breast cancer BCAC 2020	Matrilin-3	Weighted median	3	0.00559415	0.0295506	0.849852	-0.0523251	0.0635134	1.00561	0.94902	1.06557	1.006 [0.949:1.066]	overlaps null	cis_and_trans	Proteins
prot-a-1858	LuminalA ER+PR+HER-	LuminalA ER+PR+HER-	Matrilin-3	Inverse variance weighted	2	0.0189085	0.0381265	0.619937	-0.0558194	0.0936364	1.01909	0.94571	1.09816	1.019 [0.946:1.098]	overlaps null	cis_and_trans	Proteins
prot-a-1858	LuminalA ER+PR+HER-	LuminalA ER+PR+HER-	Matrilin-3 || id:prot-a-1858	NO SENSITIVITY	2	NA	NA	NA	NA	NA	NA	NA	NA	NA [NA:NA]	NA	cis_and_trans	Proteins
prot-a-1858	LuminalB1 ER+PR+HER-	LuminalB1 ER+PR+HER-	Matrilin-3	Inverse variance weighted	2	0.050362	0.0719236	0.483793	-0.0906084	0.191332	1.05165	0.913375	1.21086	1.052 [0.913:1.211]	overlaps null	cis_and_trans	Proteins
prot-a-1858	LuminalB1 ER+PR+HER-	LuminalB1 ER+PR+HER-	Matrilin-3 || id:prot-a-1858	NO SENSITIVITY	2	NA	NA	NA	NA	NA	NA	NA	NA	NA [NA:NA]	NA	cis_and_trans	Proteins
prot-a-1858	LuminalB2 ER+PR+HER+	LuminalB2 ER+PR+HER+	Matrilin-3	Inverse variance weighted	2	0.0257481	0.0836824	0.758319	-0.138269	0.189766	1.02608	0.870864	1.20897	1.026 [0.871:1.209]	overlaps null	cis_and_trans	Proteins
prot-a-1858	LuminalB2 ER+PR+HER+	LuminalB2 ER+PR+HER+	Matrilin-3 || id:prot-a-1858	NO SENSITIVITY	2	NA	NA	NA	NA	NA	NA	NA	NA	NA [NA:NA]	NA	cis_and_trans	Proteins
prot-a-1858	HER2-enriched ER-PR-HER+	HER2-enriched ER-PR-HER+	Matrilin-3	Inverse variance weighted	2	0.118037	0.123486	0.339135	-0.123996	0.360071	1.12529	0.883384	1.43343	1.125 [0.883:1.433]	overlaps null	cis_and_trans	Proteins
prot-a-1858	HER2-enriched ER-PR-HER+	HER2-enriched ER-PR-HER+	Matrilin-3 || id:prot-a-1858	NO SENSITIVITY	2	NA	NA	NA	NA	NA	NA	NA	NA	NA [NA:NA]	NA	cis_and_trans	Proteins
prot-a-1858	TNBC ER-PR-HER-	TNBC ER-PR-HER-	Matrilin-3	Inverse variance weighted	2	0.0625178	0.0728304	0.39067	-0.0802298	0.205265	1.06451	0.922904	1.22785	1.065 [0.923:1.228]	overlaps null	cis_and_trans	Proteins
prot-a-1858	TNBC ER-PR-HER-	TNBC ER-PR-HER-	Matrilin-3 || id:prot-a-1858	NO SENSITIVITY	2	NA	NA	NA	NA	NA	NA	NA	NA	NA [NA:NA]	NA	cis_and_trans	Proteins
prot-a-1930	ieu-a-1126	Breast cancer (Combined Oncoarray; iCOGS; GWAS meta analysis)	Myeloperoxidase	Wald ratio	1	-0.00349476	0.0356965	0.92201	-0.0734598	0.0664703	0.996511	0.929173	1.06873	1 [0.93:1.07]	overlaps null	cis_5e-08_r2=0.01	Proteins
prot-a-1930	ieu-a-1126	Breast cancer (Combined Oncoarray; iCOGS; GWAS meta analysis)	Myeloperoxidase	NO SENSITIVITY	1	NA	NA	NA	NA	NA	NA	NA	NA	NA	NA	cis_5e-08_r2=0.01	Proteins
prot-a-1930	ieu-a-1127	ER+ Breast cancer (Combined Oncoarray; iCOGS; GWAS meta analysis)	Myeloperoxidase	Wald ratio	1	-0.015976	0.0421867	0.704912	-0.098662	0.0667099	0.984151	0.906049	1.06899	0.98 [0.91:1.07]	overlaps null	cis_5e-08_r2=0.01	Proteins
prot-a-1930	ieu-a-1127	ER+ Breast cancer (Combined Oncoarray; iCOGS; GWAS meta analysis)	Myeloperoxidase	NO SENSITIVITY	1	NA	NA	NA	NA	NA	NA	NA	NA	NA	NA	cis_5e-08_r2=0.01	Proteins
prot-a-1930	ieu-a-1128	ER- Breast cancer (Combined Oncoarray; iCOGS; GWAS meta analysis)	Myeloperoxidase	Wald ratio	1	0.0461807	0.0671493	0.491621	-0.0854319	0.177793	1.04726	0.918116	1.19458	1.05 [0.92:1.19]	overlaps null	cis_5e-08_r2=0.01	Proteins
prot-a-1930	ieu-a-1128	ER- Breast cancer (Combined Oncoarray; iCOGS; GWAS meta analysis)	Myeloperoxidase	NO SENSITIVITY	1	NA	NA	NA	NA	NA	NA	NA	NA	NA	NA	cis_5e-08_r2=0.01	Proteins
prot-a-1930	Breast cancer BCAC 2020	Breast cancer BCAC 2020	Myeloperoxidase	Wald ratio	1	-0.000737019	0.0339806	0.982696	-0.067339	0.065865	0.999263	0.934878	1.06808	0.999 [0.935:1.068]	overlaps null	cis_5e-08_r2=0.01	Proteins
prot-a-1930	Breast cancer BCAC 2020	Breast cancer BCAC 2020	Myeloperoxidase	NO SENSITIVITY	1	NA	NA	NA	NA	NA	NA	NA	NA	NA [NA:NA]	NA	cis_5e-08_r2=0.01	Proteins
prot-a-1930	LuminalA ER+PR+HER-	LuminalA ER+PR+HER-	Myeloperoxidase	Wald ratio	1	0.00573062	0.0439621	0.896287	-0.080435	0.0918963	1.00575	0.922715	1.09625	1.006 [0.923:1.096]	overlaps null	cis_5e-08_r2=0.01	Proteins
prot-a-1930	LuminalA ER+PR+HER-	LuminalA ER+PR+HER-	Myeloperoxidase	NO SENSITIVITY	1	NA	NA	NA	NA	NA	NA	NA	NA	NA [NA:NA]	NA	cis_5e-08_r2=0.01	Proteins
prot-a-1930	LuminalB1 ER+PR+HER-	LuminalB1 ER+PR+HER-	Myeloperoxidase	Wald ratio	1	-0.0205636	0.0828618	0.804005	-0.182973	0.141846	0.979646	0.832791	1.1524	0.98 [0.833:1.152]	overlaps null	cis_5e-08_r2=0.01	Proteins
prot-a-1930	LuminalB1 ER+PR+HER-	LuminalB1 ER+PR+HER-	Myeloperoxidase	NO SENSITIVITY	1	NA	NA	NA	NA	NA	NA	NA	NA	NA [NA:NA]	NA	cis_5e-08_r2=0.01	Proteins
prot-a-1930	LuminalB2 ER+PR+HER+	LuminalB2 ER+PR+HER+	Myeloperoxidase	Wald ratio	1	0.0795549	0.0984677	0.419132	-0.113442	0.272552	1.0828	0.892756	1.31331	1.083 [0.893:1.313]	overlaps null	cis_5e-08_r2=0.01	Proteins
prot-a-1930	LuminalB2 ER+PR+HER+	LuminalB2 ER+PR+HER+	Myeloperoxidase	NO SENSITIVITY	1	NA	NA	NA	NA	NA	NA	NA	NA	NA [NA:NA]	NA	cis_5e-08_r2=0.01	Proteins
prot-a-1930	HER2-enriched ER-PR-HER+	HER2-enriched ER-PR-HER+	Myeloperoxidase	Wald ratio	1	-0.139408	0.138865	0.31542	-0.411583	0.132766	0.869873	0.662601	1.14198	0.87 [0.663:1.142]	overlaps null	cis_5e-08_r2=0.01	Proteins
prot-a-1930	HER2-enriched ER-PR-HER+	HER2-enriched ER-PR-HER+	Myeloperoxidase	NO SENSITIVITY	1	NA	NA	NA	NA	NA	NA	NA	NA	NA [NA:NA]	NA	cis_5e-08_r2=0.01	Proteins
prot-a-1930	TNBC ER-PR-HER-	TNBC ER-PR-HER-	Myeloperoxidase	Wald ratio	1	0.0352459	0.0858535	0.681414	-0.133027	0.203519	1.03587	0.875441	1.22571	1.036 [0.875:1.226]	overlaps null	cis_5e-08_r2=0.01	Proteins
prot-a-1930	TNBC ER-PR-HER-	TNBC ER-PR-HER-	Myeloperoxidase	NO SENSITIVITY	1	NA	NA	NA	NA	NA	NA	NA	NA	NA [NA:NA]	NA	cis_5e-08_r2=0.01	Proteins
prot-a-197	ieu-a-1126	Breast cancer (Combined Oncoarray; iCOGS; GWAS meta analysis)	Cyclic AMP-dependent transcription factor ATF-6 alpha	Wald ratio	1	0.0472872	0.0532603	0.374621	-0.057103	0.151677	1.04842	0.944497	1.16378	1.05 [0.94:1.16]	overlaps null	cis_lessStringent_r2=0.01	Proteins
prot-a-197	ieu-a-1126	Breast cancer (Combined Oncoarray; iCOGS; GWAS meta analysis)	Cyclic AMP-dependent transcription factor ATF-6 alpha	NO SENSITIVITY	1	NA	NA	NA	NA	NA	NA	NA	NA	NA	NA	cis_lessStringent_r2=0.01	Proteins
prot-a-197	ieu-a-1127	ER+ Breast cancer (Combined Oncoarray; iCOGS; GWAS meta analysis)	Cyclic AMP-dependent transcription factor ATF-6 alpha	Wald ratio	1	0.0348432	0.0637133	0.584465	-0.0900348	0.159721	1.03546	0.913899	1.17318	1.04 [0.91:1.17]	overlaps null	cis_lessStringent_r2=0.01	Proteins
prot-a-197	ieu-a-1127	ER+ Breast cancer (Combined Oncoarray; iCOGS; GWAS meta analysis)	Cyclic AMP-dependent transcription factor ATF-6 alpha	NO SENSITIVITY	1	NA	NA	NA	NA	NA	NA	NA	NA	NA	NA	cis_lessStringent_r2=0.01	Proteins
prot-a-197	ieu-a-1128	ER- Breast cancer (Combined Oncoarray; iCOGS; GWAS meta analysis)	Cyclic AMP-dependent transcription factor ATF-6 alpha	Wald ratio	1	0.0298656	0.097561	0.759511	-0.161354	0.221085	1.03032	0.850991	1.24743	1.03 [0.85:1.25]	overlaps null	cis_lessStringent_r2=0.01	Proteins
prot-a-197	ieu-a-1128	ER- Breast cancer (Combined Oncoarray; iCOGS; GWAS meta analysis)	Cyclic AMP-dependent transcription factor ATF-6 alpha	NO SENSITIVITY	1	NA	NA	NA	NA	NA	NA	NA	NA	NA	NA	cis_lessStringent_r2=0.01	Proteins
prot-a-197	Breast cancer BCAC 2020	Breast cancer BCAC 2020	Cyclic AMP-dependent transcription factor ATF-6 alpha	Wald ratio	1	0.0381815	0.0517171	0.460347	-0.0631841	0.139547	1.03892	0.938771	1.14975	1.039 [0.939:1.15]	overlaps null	cis_lessStringent_r2=0.01	Proteins
prot-a-197	Breast cancer BCAC 2020	Breast cancer BCAC 2020	Cyclic AMP-dependent transcription factor ATF-6 alpha	NO SENSITIVITY	1	NA	NA	NA	NA	NA	NA	NA	NA	NA [NA:NA]	NA	cis_lessStringent_r2=0.01	Proteins
prot-a-197	LuminalA ER+PR+HER-	LuminalA ER+PR+HER-	Cyclic AMP-dependent transcription factor ATF-6 alpha	Wald ratio	1	0.00833828	0.0682882	0.902817	-0.125507	0.142183	1.00837	0.88205	1.15279	1.008 [0.882:1.153]	overlaps null	cis_lessStringent_r2=0.01	Proteins
prot-a-197	LuminalA ER+PR+HER-	LuminalA ER+PR+HER-	Cyclic AMP-dependent transcription factor ATF-6 alpha	NO SENSITIVITY	1	NA	NA	NA	NA	NA	NA	NA	NA	NA [NA:NA]	NA	cis_lessStringent_r2=0.01	Proteins
prot-a-197	LuminalB1 ER+PR+HER-	LuminalB1 ER+PR+HER-	Cyclic AMP-dependent transcription factor ATF-6 alpha	Wald ratio	1	-0.0468146	0.129229	0.717157	-0.300104	0.206474	0.954264	0.740741	1.22934	0.954 [0.741:1.229]	overlaps null	cis_lessStringent_r2=0.01	Proteins
prot-a-197	LuminalB1 ER+PR+HER-	LuminalB1 ER+PR+HER-	Cyclic AMP-dependent transcription factor ATF-6 alpha	NO SENSITIVITY	1	NA	NA	NA	NA	NA	NA	NA	NA	NA [NA:NA]	NA	cis_lessStringent_r2=0.01	Proteins
prot-a-197	LuminalB2 ER+PR+HER+	LuminalB2 ER+PR+HER+	Cyclic AMP-dependent transcription factor ATF-6 alpha	Wald ratio	1	0.0475061	0.152614	0.755586	-0.251617	0.34663	1.04865	0.777542	1.41429	1.049 [0.778:1.414]	overlaps null	cis_lessStringent_r2=0.01	Proteins
prot-a-197	LuminalB2 ER+PR+HER+	LuminalB2 ER+PR+HER+	Cyclic AMP-dependent transcription factor ATF-6 alpha	NO SENSITIVITY	1	NA	NA	NA	NA	NA	NA	NA	NA	NA [NA:NA]	NA	cis_lessStringent_r2=0.01	Proteins
prot-a-197	HER2-enriched ER-PR-HER+	HER2-enriched ER-PR-HER+	Cyclic AMP-dependent transcription factor ATF-6 alpha	Wald ratio	1	0.120135	0.223836	0.591467	-0.318583	0.558853	1.12765	0.727179	1.74867	1.128 [0.727:1.749]	overlaps null	cis_lessStringent_r2=0.01	Proteins
prot-a-197	HER2-enriched ER-PR-HER+	HER2-enriched ER-PR-HER+	Cyclic AMP-dependent transcription factor ATF-6 alpha	NO SENSITIVITY	1	NA	NA	NA	NA	NA	NA	NA	NA	NA [NA:NA]	NA	cis_lessStringent_r2=0.01	Proteins
prot-a-197	TNBC ER-PR-HER-	TNBC ER-PR-HER-	Cyclic AMP-dependent transcription factor ATF-6 alpha	Wald ratio	1	0.0867665	0.132329	0.512026	-0.172599	0.346132	1.09064	0.841475	1.41359	1.091 [0.841:1.414]	overlaps null	cis_lessStringent_r2=0.01	Proteins
prot-a-197	TNBC ER-PR-HER-	TNBC ER-PR-HER-	Cyclic AMP-dependent transcription factor ATF-6 alpha	NO SENSITIVITY	1	NA	NA	NA	NA	NA	NA	NA	NA	NA [NA:NA]	NA	cis_lessStringent_r2=0.01	Proteins
prot-a-2007	ieu-a-1126	Breast cancer (Combined Oncoarray; iCOGS; GWAS meta analysis)	Neural cell adhesion molecule 1	Inverse variance weighted	3	0.0040713	0.0374324	0.91339	-0.0692963	0.0774389	1.00408	0.93305	1.08052	1 [0.93:1.08]	overlaps null	cis_and_trans	Proteins
prot-a-2007	ieu-a-1126	Breast cancer (Combined Oncoarray; iCOGS; GWAS meta analysis)	Neural cell adhesion molecule 1	MR Egger	3	0.360142	0.200777	0.323771	-0.0333808	0.753664	1.43353	0.96717	2.12477	1.43 [0.97:2.12]	overlaps null	cis_and_trans	Proteins
prot-a-2007	ieu-a-1126	Breast cancer (Combined Oncoarray; iCOGS; GWAS meta analysis)	Neural cell adhesion molecule 1	Weighted median	3	0.0263762	0.0381106	0.488877	-0.0483206	0.101073	1.02673	0.952828	1.10636	1.03 [0.95:1.11]	overlaps null	cis_and_trans	Proteins
prot-a-2007	ieu-a-1127	ER+ Breast cancer (Combined Oncoarray; iCOGS; GWAS meta analysis)	Neural cell adhesion molecule 1	Inverse variance weighted	3	0.0220656	0.0326559	0.49923	-0.0419399	0.0860711	1.02231	0.958927	1.08988	1.02 [0.96:1.09]	overlaps null	cis_and_trans	Proteins
prot-a-2007	ieu-a-1127	ER+ Breast cancer (Combined Oncoarray; iCOGS; GWAS meta analysis)	Neural cell adhesion molecule 1	MR Egger	3	0.292563	0.241219	0.438951	-0.180226	0.765353	1.33986	0.835082	2.14975	1.34 [0.84:2.15]	overlaps null	cis_and_trans	Proteins
prot-a-2007	ieu-a-1127	ER+ Breast cancer (Combined Oncoarray; iCOGS; GWAS meta analysis)	Neural cell adhesion molecule 1	Weighted median	3	0.0413879	0.0392118	0.291198	-0.0354672	0.118243	1.04226	0.965154	1.12552	1.04 [0.97:1.13]	overlaps null	cis_and_trans	Proteins
prot-a-2007	ieu-a-1128	ER- Breast cancer (Combined Oncoarray; iCOGS; GWAS meta analysis)	Neural cell adhesion molecule 1	Inverse variance weighted	3	0.00113721	0.050424	0.982007	-0.0976939	0.0999683	1.00114	0.906926	1.10514	1 [0.91:1.11]	overlaps null	cis_and_trans	Proteins
prot-a-2007	ieu-a-1128	ER- Breast cancer (Combined Oncoarray; iCOGS; GWAS meta analysis)	Neural cell adhesion molecule 1	MR Egger	3	0.0633104	0.372636	0.892862	-0.667055	0.793676	1.06536	0.513218	2.21151	1.07 [0.51:2.21]	overlaps null	cis_and_trans	Proteins
prot-a-2007	ieu-a-1128	ER- Breast cancer (Combined Oncoarray; iCOGS; GWAS meta analysis)	Neural cell adhesion molecule 1	Weighted median	3	-0.0135608	0.0587933	0.817585	-0.128796	0.101674	0.986531	0.879154	1.10702	0.99 [0.88:1.11]	overlaps null	cis_and_trans	Proteins
prot-a-2007	Breast cancer BCAC 2020	Breast cancer BCAC 2020	Neural cell adhesion molecule 1	Inverse variance weighted	2	0.0444775	0.032649	0.173105	-0.0195145	0.10847	1.04548	0.980675	1.11457	1.045 [0.981:1.115]	overlaps null	cis_and_trans	Proteins
prot-a-2007	Breast cancer BCAC 2020	Breast cancer BCAC 2020	Neural cell adhesion molecule 1 || id:prot-a-2007	NO SENSITIVITY	2	NA	NA	NA	NA	NA	NA	NA	NA	NA [NA:NA]	NA	cis_and_trans	Proteins
prot-a-2007	LuminalA ER+PR+HER-	LuminalA ER+PR+HER-	Neural cell adhesion molecule 1	Inverse variance weighted	2	0.0431498	0.0425109	0.310092	-0.0401716	0.126471	1.04409	0.960625	1.13482	1.044 [0.961:1.135]	overlaps null	cis_and_trans	Proteins
prot-a-2007	LuminalA ER+PR+HER-	LuminalA ER+PR+HER-	Neural cell adhesion molecule 1 || id:prot-a-2007	NO SENSITIVITY	2	NA	NA	NA	NA	NA	NA	NA	NA	NA [NA:NA]	NA	cis_and_trans	Proteins
prot-a-2007	LuminalB1 ER+PR+HER-	LuminalB1 ER+PR+HER-	Neural cell adhesion molecule 1	Inverse variance weighted	2	0.0513087	0.0803024	0.522859	-0.106084	0.208701	1.05265	0.899349	1.23208	1.053 [0.899:1.232]	overlaps null	cis_and_trans	Proteins
prot-a-2007	LuminalB1 ER+PR+HER-	LuminalB1 ER+PR+HER-	Neural cell adhesion molecule 1 || id:prot-a-2007	NO SENSITIVITY	2	NA	NA	NA	NA	NA	NA	NA	NA	NA [NA:NA]	NA	cis_and_trans	Proteins
prot-a-2007	LuminalB2 ER+PR+HER+	LuminalB2 ER+PR+HER+	Neural cell adhesion molecule 1	Inverse variance weighted	2	-0.0697767	0.0928706	0.452453	-0.251803	0.11225	0.932602	0.777398	1.11879	0.933 [0.777:1.119]	overlaps null	cis_and_trans	Proteins
prot-a-2007	LuminalB2 ER+PR+HER+	LuminalB2 ER+PR+HER+	Neural cell adhesion molecule 1 || id:prot-a-2007	NO SENSITIVITY	2	NA	NA	NA	NA	NA	NA	NA	NA	NA [NA:NA]	NA	cis_and_trans	Proteins
prot-a-2007	HER2-enriched ER-PR-HER+	HER2-enriched ER-PR-HER+	Neural cell adhesion molecule 1	Inverse variance weighted	2	0.0420083	0.13642	0.758133	-0.225375	0.309392	1.0429	0.798217	1.3626	1.043 [0.798:1.363]	overlaps null	cis_and_trans	Proteins
prot-a-2007	HER2-enriched ER-PR-HER+	HER2-enriched ER-PR-HER+	Neural cell adhesion molecule 1 || id:prot-a-2007	NO SENSITIVITY	2	NA	NA	NA	NA	NA	NA	NA	NA	NA [NA:NA]	NA	cis_and_trans	Proteins
prot-a-2007	TNBC ER-PR-HER-	TNBC ER-PR-HER-	Neural cell adhesion molecule 1	Inverse variance weighted	2	-0.0132942	0.116863	0.909429	-0.242346	0.215758	0.986794	0.784784	1.2408	0.987 [0.785:1.241]	overlaps null	cis_and_trans	Proteins
prot-a-2007	TNBC ER-PR-HER-	TNBC ER-PR-HER-	Neural cell adhesion molecule 1 || id:prot-a-2007	NO SENSITIVITY	2	NA	NA	NA	NA	NA	NA	NA	NA	NA [NA:NA]	NA	cis_and_trans	Proteins
prot-a-2025	ieu-a-1126	Breast cancer (Combined Oncoarray; iCOGS; GWAS meta analysis)	NADH dehydrogenase [ubiquinone] iron-sulfur protein 4, mitochondrial	Inverse variance weighted	2	0.0101553	0.00729168	0.163704	-0.00413642	0.024447	1.01021	0.995872	1.02475	1.01 [1:1.02]	overlaps null	cis_and_trans	Proteins
prot-a-2025	ieu-a-1127	ER+ Breast cancer (Combined Oncoarray; iCOGS; GWAS meta analysis)	NADH dehydrogenase [ubiquinone] iron-sulfur protein 4, mitochondrial	Inverse variance weighted	2	0.0122738	0.00877089	0.1617	-0.00491717	0.0294647	1.01235	0.995095	1.0299	1.01 [1:1.03]	overlaps null	cis_and_trans	Proteins
prot-a-2025	ieu-a-1128	ER- Breast cancer (Combined Oncoarray; iCOGS; GWAS meta analysis)	NADH dehydrogenase [ubiquinone] iron-sulfur protein 4, mitochondrial	Inverse variance weighted	2	-0.00640721	0.0134452	0.633689	-0.0327598	0.0199454	0.993613	0.967771	1.02015	0.99 [0.97:1.02]	overlaps null	cis_and_trans	Proteins
prot-a-2025	Breast cancer BCAC 2020	Breast cancer BCAC 2020	NADH dehydrogenase [ubiquinone] iron-sulfur protein 4, mitochondrial	Inverse variance weighted	2	0.0106395	0.00706954	0.132331	-0.00321683	0.0244958	1.0107	0.996788	1.0248	1.011 [0.997:1.025]	overlaps null	cis_and_trans	Proteins
prot-a-2025	Breast cancer BCAC 2020	Breast cancer BCAC 2020	NADH dehydrogenase [ubiquinone] iron-sulfur protein 4, mitochondrial || id:prot-a-2025	NO SENSITIVITY	2	NA	NA	NA	NA	NA	NA	NA	NA	NA [NA:NA]	NA	cis_and_trans	Proteins
prot-a-2025	LuminalA ER+PR+HER-	LuminalA ER+PR+HER-	NADH dehydrogenase [ubiquinone] iron-sulfur protein 4, mitochondrial	Inverse variance weighted	2	0.0127434	0.0139749	0.361832	-0.0146474	0.0401342	1.01282	0.985459	1.04095	1.013 [0.985:1.041]	overlaps null	cis_and_trans	Proteins
prot-a-2025	LuminalA ER+PR+HER-	LuminalA ER+PR+HER-	NADH dehydrogenase [ubiquinone] iron-sulfur protein 4, mitochondrial || id:prot-a-2025	NO SENSITIVITY	2	NA	NA	NA	NA	NA	NA	NA	NA	NA [NA:NA]	NA	cis_and_trans	Proteins
prot-a-2025	LuminalB1 ER+PR+HER-	LuminalB1 ER+PR+HER-	NADH dehydrogenase [ubiquinone] iron-sulfur protein 4, mitochondrial	Inverse variance weighted	2	0.0328601	0.0175375	0.0609707	-0.00151334	0.0672336	1.03341	0.998488	1.06955	1.033 [0.998:1.07]	overlaps null	cis_and_trans	Proteins
prot-a-2025	LuminalB1 ER+PR+HER-	LuminalB1 ER+PR+HER-	NADH dehydrogenase [ubiquinone] iron-sulfur protein 4, mitochondrial || id:prot-a-2025	NO SENSITIVITY	2	NA	NA	NA	NA	NA	NA	NA	NA	NA [NA:NA]	NA	cis_and_trans	Proteins
prot-a-2025	LuminalB2 ER+PR+HER+	LuminalB2 ER+PR+HER+	NADH dehydrogenase [ubiquinone] iron-sulfur protein 4, mitochondrial	Inverse variance weighted	2	0.000542726	0.0442752	0.99022	-0.0862366	0.0873221	1.00054	0.917377	1.09125	1.001 [0.917:1.091]	overlaps null	cis_and_trans	Proteins
prot-a-2025	LuminalB2 ER+PR+HER+	LuminalB2 ER+PR+HER+	NADH dehydrogenase [ubiquinone] iron-sulfur protein 4, mitochondrial || id:prot-a-2025	NO SENSITIVITY	2	NA	NA	NA	NA	NA	NA	NA	NA	NA [NA:NA]	NA	cis_and_trans	Proteins
prot-a-2025	HER2-enriched ER-PR-HER+	HER2-enriched ER-PR-HER+	NADH dehydrogenase [ubiquinone] iron-sulfur protein 4, mitochondrial	Inverse variance weighted	2	-0.0105818	0.0600025	0.860014	-0.128187	0.107023	0.989474	0.879689	1.11296	0.989 [0.88:1.113]	overlaps null	cis_and_trans	Proteins
prot-a-2025	HER2-enriched ER-PR-HER+	HER2-enriched ER-PR-HER+	NADH dehydrogenase [ubiquinone] iron-sulfur protein 4, mitochondrial || id:prot-a-2025	NO SENSITIVITY	2	NA	NA	NA	NA	NA	NA	NA	NA	NA [NA:NA]	NA	cis_and_trans	Proteins
prot-a-2025	TNBC ER-PR-HER-	TNBC ER-PR-HER-	NADH dehydrogenase [ubiquinone] iron-sulfur protein 4, mitochondrial	Inverse variance weighted	2	-0.00639045	0.0176946	0.717986	-0.0410719	0.028291	0.99363	0.95976	1.0287	0.994 [0.96:1.029]	overlaps null	cis_and_trans	Proteins
prot-a-2025	TNBC ER-PR-HER-	TNBC ER-PR-HER-	NADH dehydrogenase [ubiquinone] iron-sulfur protein 4, mitochondrial || id:prot-a-2025	NO SENSITIVITY	2	NA	NA	NA	NA	NA	NA	NA	NA	NA [NA:NA]	NA	cis_and_trans	Proteins
prot-a-2073	ieu-a-1126	Breast cancer (Combined Oncoarray; iCOGS; GWAS meta analysis)	Pro-FMRFamide-related neuropeptide FF	Inverse variance weighted	3	-0.0182855	0.0102634	0.0748115	-0.0384017	0.0018308	0.981881	0.962326	1.00183	0.98 [0.96:1]	overlaps null	cis_and_trans	Proteins
prot-a-2073	ieu-a-1126	Breast cancer (Combined Oncoarray; iCOGS; GWAS meta analysis)	Pro-FMRFamide-related neuropeptide FF	MR Egger	3	-0.0426455	0.0755534	0.672864	-0.19073	0.105439	0.958251	0.826355	1.1112	0.96 [0.83:1.11]	overlaps null	cis_and_trans	Proteins
prot-a-2073	ieu-a-1126	Breast cancer (Combined Oncoarray; iCOGS; GWAS meta analysis)	Pro-FMRFamide-related neuropeptide FF	Weighted median	3	-0.020548	0.0106548	0.053791	-0.0414314	0.000335458	0.979662	0.959415	1.00034	0.98 [0.96:1]	overlaps null	cis_and_trans	Proteins
prot-a-2073	ieu-a-1127	ER+ Breast cancer (Combined Oncoarray; iCOGS; GWAS meta analysis)	Pro-FMRFamide-related neuropeptide FF	Inverse variance weighted	3	-0.0323825	0.0122001	0.00794751	-0.0562946	-0.0084704	0.968136	0.945261	0.991565	0.97 [0.95:0.99]	negative	cis_and_trans	Proteins
prot-a-2073	ieu-a-1127	ER+ Breast cancer (Combined Oncoarray; iCOGS; GWAS meta analysis)	Pro-FMRFamide-related neuropeptide FF	MR Egger	3	0.0581463	0.0898031	0.634194	-0.117868	0.23416	1.05987	0.888814	1.26385	1.06 [0.89:1.26]	overlaps null	cis_and_trans	Proteins
prot-a-2073	ieu-a-1127	ER+ Breast cancer (Combined Oncoarray; iCOGS; GWAS meta analysis)	Pro-FMRFamide-related neuropeptide FF	Weighted median	3	-0.0316576	0.0138883	0.0226403	-0.0588785	-0.00443661	0.968838	0.942821	0.995573	0.97 [0.94:1]	negative	cis_and_trans	Proteins
prot-a-2073	ieu-a-1128	ER- Breast cancer (Combined Oncoarray; iCOGS; GWAS meta analysis)	Pro-FMRFamide-related neuropeptide FF	Inverse variance weighted	3	0.00602611	0.0234431	0.797138	-0.0399224	0.0519746	1.00604	0.960864	1.05335	1.01 [0.96:1.05]	overlaps null	cis_and_trans	Proteins
prot-a-2073	ieu-a-1128	ER- Breast cancer (Combined Oncoarray; iCOGS; GWAS meta analysis)	Pro-FMRFamide-related neuropeptide FF	MR Egger	3	-0.190602	0.143813	0.411504	-0.472476	0.0912724	0.826462	0.623457	1.09557	0.83 [0.62:1.1]	overlaps null	cis_and_trans	Proteins
prot-a-2073	ieu-a-1128	ER- Breast cancer (Combined Oncoarray; iCOGS; GWAS meta analysis)	Pro-FMRFamide-related neuropeptide FF	Weighted median	3	0.00242882	0.0202954	0.904742	-0.0373503	0.0422079	1.00243	0.963339	1.04311	1 [0.96:1.04]	overlaps null	cis_and_trans	Proteins
prot-a-2073	Breast cancer BCAC 2020	Breast cancer BCAC 2020	Pro-FMRFamide-related neuropeptide FF	Inverse variance weighted	3	-0.0189314	0.00984599	0.0545113	-0.0382295	0.000366752	0.981247	0.962492	1.00037	0.981 [0.962:1]	overlaps null	cis_and_trans	Proteins
prot-a-2073	Breast cancer BCAC 2020	Breast cancer BCAC 2020	Pro-FMRFamide-related neuropeptide FF	MR Egger	3	-0.0667246	0.0749915	0.537095	-0.213708	0.0802588	0.935453	0.807584	1.08357	0.935 [0.808:1.084]	overlaps null	cis_and_trans	Proteins
prot-a-2073	Breast cancer BCAC 2020	Breast cancer BCAC 2020	Pro-FMRFamide-related neuropeptide FF	Weighted median	3	-0.0214026	0.0104869	0.0412615	-0.0419569	-0.000848308	0.978825	0.958911	0.999152	0.979 [0.959:0.999]	negative	cis_and_trans	Proteins
prot-a-2073	LuminalA ER+PR+HER-	LuminalA ER+PR+HER-	Pro-FMRFamide-related neuropeptide FF	Inverse variance weighted	3	-0.0193349	0.0128384	0.13206	-0.0444981	0.00582825	0.980851	0.956477	1.00585	0.981 [0.956:1.006]	overlaps null	cis_and_trans	Proteins
prot-a-2073	LuminalA ER+PR+HER-	LuminalA ER+PR+HER-	Pro-FMRFamide-related neuropeptide FF	MR Egger	3	0.0376363	0.0939377	0.757405	-0.146482	0.221754	1.03835	0.863742	1.24826	1.038 [0.864:1.248]	overlaps null	cis_and_trans	Proteins
prot-a-2073	LuminalA ER+PR+HER-	LuminalA ER+PR+HER-	Pro-FMRFamide-related neuropeptide FF	Weighted median	3	-0.0194915	0.0140106	0.164168	-0.0469523	0.00796937	0.980697	0.954133	1.008	0.981 [0.954:1.008]	overlaps null	cis_and_trans	Proteins
prot-a-2073	LuminalB1 ER+PR+HER-	LuminalB1 ER+PR+HER-	Pro-FMRFamide-related neuropeptide FF	Inverse variance weighted	3	-0.0333055	0.0243468	0.171324	-0.0810252	0.0144142	0.967243	0.92217	1.01452	0.967 [0.922:1.015]	overlaps null	cis_and_trans	Proteins
prot-a-2073	LuminalB1 ER+PR+HER-	LuminalB1 ER+PR+HER-	Pro-FMRFamide-related neuropeptide FF	MR Egger	3	-0.0383213	0.177947	0.864965	-0.387097	0.310455	0.962404	0.679025	1.36405	0.962 [0.679:1.364]	overlaps null	cis_and_trans	Proteins
prot-a-2073	LuminalB1 ER+PR+HER-	LuminalB1 ER+PR+HER-	Pro-FMRFamide-related neuropeptide FF	Weighted median	3	-0.0384613	0.0267757	0.150882	-0.0909416	0.0140191	0.962269	0.913071	1.01412	0.962 [0.913:1.014]	overlaps null	cis_and_trans	Proteins
prot-a-2073	LuminalB2 ER+PR+HER+	LuminalB2 ER+PR+HER+	Pro-FMRFamide-related neuropeptide FF	Inverse variance weighted	3	0.0186105	0.0283239	0.511142	-0.0369043	0.0741253	1.01878	0.963768	1.07694	1.019 [0.964:1.077]	overlaps null	cis_and_trans	Proteins
prot-a-2073	LuminalB2 ER+PR+HER+	LuminalB2 ER+PR+HER+	Pro-FMRFamide-related neuropeptide FF	MR Egger	3	-0.0832477	0.206378	0.755912	-0.487749	0.321253	0.920123	0.614007	1.37885	0.92 [0.614:1.379]	overlaps null	cis_and_trans	Proteins
prot-a-2073	LuminalB2 ER+PR+HER+	LuminalB2 ER+PR+HER+	Pro-FMRFamide-related neuropeptide FF	Weighted median	3	0.0154028	0.0297485	0.604621	-0.0429043	0.0737099	1.01552	0.958003	1.07649	1.016 [0.958:1.076]	overlaps null	cis_and_trans	Proteins
prot-a-2073	HER2-enriched ER-PR-HER+	HER2-enriched ER-PR-HER+	Pro-FMRFamide-related neuropeptide FF	Inverse variance weighted	3	0.000867163	0.041359	0.983272	-0.0801965	0.0819308	1.00087	0.922935	1.08538	1.001 [0.923:1.085]	overlaps null	cis_and_trans	Proteins
prot-a-2073	HER2-enriched ER-PR-HER+	HER2-enriched ER-PR-HER+	Pro-FMRFamide-related neuropeptide FF	MR Egger	3	-0.138392	0.30202	0.726463	-0.730351	0.453566	0.870757	0.48174	1.57392	0.871 [0.482:1.574]	overlaps null	cis_and_trans	Proteins
prot-a-2073	HER2-enriched ER-PR-HER+	HER2-enriched ER-PR-HER+	Pro-FMRFamide-related neuropeptide FF	Weighted median	3	-0.00367971	0.042655	0.931254	-0.0872835	0.0799241	0.996327	0.916417	1.0832	0.996 [0.916:1.083]	overlaps null	cis_and_trans	Proteins
prot-a-2073	TNBC ER-PR-HER-	TNBC ER-PR-HER-	Pro-FMRFamide-related neuropeptide FF	Inverse variance weighted	3	-0.00758319	0.027255	0.780835	-0.0610031	0.0458367	0.992445	0.94082	1.0469	0.992 [0.941:1.047]	overlaps null	cis_and_trans	Proteins
prot-a-2073	TNBC ER-PR-HER-	TNBC ER-PR-HER-	Pro-FMRFamide-related neuropeptide FF	MR Egger	3	-0.224572	0.181057	0.431965	-0.579443	0.130299	0.798858	0.56021	1.13917	0.799 [0.56:1.139]	overlaps null	cis_and_trans	Proteins
prot-a-2073	TNBC ER-PR-HER-	TNBC ER-PR-HER-	Pro-FMRFamide-related neuropeptide FF	Weighted median	3	-0.0123493	0.0264088	0.640055	-0.0641106	0.0394119	0.987727	0.937901	1.0402	0.988 [0.938:1.04]	overlaps null	cis_and_trans	Proteins
prot-a-2082	ieu-a-1126	Breast cancer (Combined Oncoarray; iCOGS; GWAS meta analysis)	Neuropeptide W	Wald ratio	1	0.00351617	0.0180497	0.845545	-0.0318612	0.0388936	1.00352	0.968641	1.03966	1 [0.97:1.04]	overlaps null	cis_5e-08_r2=0.01	Proteins
prot-a-2082	ieu-a-1126	Breast cancer (Combined Oncoarray; iCOGS; GWAS meta analysis)	Neuropeptide W	NO SENSITIVITY	1	NA	NA	NA	NA	NA	NA	NA	NA	NA	NA	cis_5e-08_r2=0.01	Proteins
prot-a-2082	ieu-a-1127	ER+ Breast cancer (Combined Oncoarray; iCOGS; GWAS meta analysis)	Neuropeptide W	Wald ratio	1	-0.0105485	0.0213315	0.620949	-0.0523582	0.0312611	0.989507	0.948989	1.03175	0.99 [0.95:1.03]	overlaps null	cis_5e-08_r2=0.01	Proteins
prot-a-2082	ieu-a-1127	ER+ Breast cancer (Combined Oncoarray; iCOGS; GWAS meta analysis)	Neuropeptide W	NO SENSITIVITY	1	NA	NA	NA	NA	NA	NA	NA	NA	NA	NA	cis_5e-08_r2=0.01	Proteins
prot-a-2082	ieu-a-1128	ER- Breast cancer (Combined Oncoarray; iCOGS; GWAS meta analysis)	Neuropeptide W	Wald ratio	1	0.0445382	0.0325832	0.171655	-0.0193249	0.108401	1.04554	0.980861	1.11449	1.05 [0.98:1.11]	overlaps null	cis_5e-08_r2=0.01	Proteins
prot-a-2082	ieu-a-1128	ER- Breast cancer (Combined Oncoarray; iCOGS; GWAS meta analysis)	Neuropeptide W	NO SENSITIVITY	1	NA	NA	NA	NA	NA	NA	NA	NA	NA	NA	cis_5e-08_r2=0.01	Proteins
prot-a-2082	Breast cancer BCAC 2020	Breast cancer BCAC 2020	Neuropeptide W	Wald ratio	1	0.000973028	0.0172095	0.954911	-0.0327575	0.0347036	1.00097	0.967773	1.03531	1.001 [0.968:1.035]	overlaps null	cis_5e-08_r2=0.01	Proteins
prot-a-2082	Breast cancer BCAC 2020	Breast cancer BCAC 2020	Neuropeptide W	NO SENSITIVITY	1	NA	NA	NA	NA	NA	NA	NA	NA	NA [NA:NA]	NA	cis_5e-08_r2=0.01	Proteins
prot-a-2082	LuminalA ER+PR+HER-	LuminalA ER+PR+HER-	Neuropeptide W	Wald ratio	1	-0.000431425	0.0225267	0.98472	-0.0445838	0.043721	0.999569	0.956395	1.04469	1 [0.956:1.045]	overlaps null	cis_5e-08_r2=0.01	Proteins
prot-a-2082	LuminalA ER+PR+HER-	LuminalA ER+PR+HER-	Neuropeptide W	NO SENSITIVITY	1	NA	NA	NA	NA	NA	NA	NA	NA	NA [NA:NA]	NA	cis_5e-08_r2=0.01	Proteins
prot-a-2082	LuminalB1 ER+PR+HER-	LuminalB1 ER+PR+HER-	Neuropeptide W	Wald ratio	1	-0.0571473	0.0422006	0.175678	-0.13986	0.0255658	0.944455	0.86948	1.0259	0.944 [0.869:1.026]	overlaps null	cis_5e-08_r2=0.01	Proteins
prot-a-2082	LuminalB1 ER+PR+HER-	LuminalB1 ER+PR+HER-	Neuropeptide W	NO SENSITIVITY	1	NA	NA	NA	NA	NA	NA	NA	NA	NA [NA:NA]	NA	cis_5e-08_r2=0.01	Proteins
prot-a-2082	LuminalB2 ER+PR+HER+	LuminalB2 ER+PR+HER+	Neuropeptide W	Wald ratio	1	0.0246076	0.049615	0.619915	-0.0726378	0.121853	1.02491	0.929938	1.12959	1.025 [0.93:1.13]	overlaps null	cis_5e-08_r2=0.01	Proteins
prot-a-2082	LuminalB2 ER+PR+HER+	LuminalB2 ER+PR+HER+	Neuropeptide W	NO SENSITIVITY	1	NA	NA	NA	NA	NA	NA	NA	NA	NA [NA:NA]	NA	cis_5e-08_r2=0.01	Proteins
prot-a-2082	HER2-enriched ER-PR-HER+	HER2-enriched ER-PR-HER+	Neuropeptide W	Wald ratio	1	-0.00192734	0.0718178	0.97859	-0.14269	0.138836	0.998075	0.867023	1.14894	0.998 [0.867:1.149]	overlaps null	cis_5e-08_r2=0.01	Proteins
prot-a-2082	HER2-enriched ER-PR-HER+	HER2-enriched ER-PR-HER+	Neuropeptide W	NO SENSITIVITY	1	NA	NA	NA	NA	NA	NA	NA	NA	NA [NA:NA]	NA	cis_5e-08_r2=0.01	Proteins
prot-a-2082	TNBC ER-PR-HER-	TNBC ER-PR-HER-	Neuropeptide W	Wald ratio	1	0.0744726	0.0434661	0.0866485	-0.010721	0.159666	1.07732	0.989336	1.17312	1.077 [0.989:1.173]	overlaps null	cis_5e-08_r2=0.01	Proteins
prot-a-2082	TNBC ER-PR-HER-	TNBC ER-PR-HER-	Neuropeptide W	NO SENSITIVITY	1	NA	NA	NA	NA	NA	NA	NA	NA	NA [NA:NA]	NA	cis_5e-08_r2=0.01	Proteins
prot-a-2087	ieu-a-1126	Breast cancer (Combined Oncoarray; iCOGS; GWAS meta analysis)	Oxysterols receptor LXR-beta	Inverse variance weighted	3	-0.0225772	0.0154301	0.143416	-0.0528202	0.00766589	0.977676	0.948551	1.0077	0.98 [0.95:1.01]	overlaps null	cis_and_trans	Proteins
prot-a-2087	ieu-a-1126	Breast cancer (Combined Oncoarray; iCOGS; GWAS meta analysis)	Oxysterols receptor LXR-beta	MR Egger	3	0.0233555	0.0417032	0.674994	-0.0583829	0.105094	1.02363	0.943289	1.11081	1.02 [0.94:1.11]	overlaps null	cis_and_trans	Proteins
prot-a-2087	ieu-a-1126	Breast cancer (Combined Oncoarray; iCOGS; GWAS meta analysis)	Oxysterols receptor LXR-beta	Weighted median	3	-0.0226949	0.0169524	0.180654	-0.0559217	0.0105318	0.977561	0.945613	1.01059	0.98 [0.95:1.01]	overlaps null	cis_and_trans	Proteins
prot-a-2087	ieu-a-1127	ER+ Breast cancer (Combined Oncoarray; iCOGS; GWAS meta analysis)	Oxysterols receptor LXR-beta	Inverse variance weighted	3	-0.0464567	0.0243321	0.0562268	-0.0941476	0.00123428	0.954606	0.910148	1.00124	0.95 [0.91:1]	overlaps null	cis_and_trans	Proteins
prot-a-2087	ieu-a-1127	ER+ Breast cancer (Combined Oncoarray; iCOGS; GWAS meta analysis)	Oxysterols receptor LXR-beta	MR Egger	3	-0.00156889	0.0797924	0.987484	-0.157962	0.154824	0.998432	0.853882	1.16745	1 [0.85:1.17]	overlaps null	cis_and_trans	Proteins
prot-a-2087	ieu-a-1127	ER+ Breast cancer (Combined Oncoarray; iCOGS; GWAS meta analysis)	Oxysterols receptor LXR-beta	Weighted median	3	-0.0566124	0.0205648	0.00590732	-0.0969194	-0.0163054	0.94496	0.907629	0.983827	0.94 [0.91:0.98]	negative	cis_and_trans	Proteins
prot-a-2087	ieu-a-1128	ER- Breast cancer (Combined Oncoarray; iCOGS; GWAS meta analysis)	Oxysterols receptor LXR-beta	Inverse variance weighted	3	0.0225504	0.0279869	0.420388	-0.032304	0.0774048	1.02281	0.968212	1.08048	1.02 [0.97:1.08]	overlaps null	cis_and_trans	Proteins
prot-a-2087	ieu-a-1128	ER- Breast cancer (Combined Oncoarray; iCOGS; GWAS meta analysis)	Oxysterols receptor LXR-beta	MR Egger	3	0.0143453	0.0761073	0.881397	-0.134825	0.163516	1.01445	0.873869	1.17764	1.01 [0.87:1.18]	overlaps null	cis_and_trans	Proteins
prot-a-2087	ieu-a-1128	ER- Breast cancer (Combined Oncoarray; iCOGS; GWAS meta analysis)	Oxysterols receptor LXR-beta	Weighted median	3	0.025988	0.0303478	0.391811	-0.0334937	0.0854696	1.02633	0.967061	1.08923	1.03 [0.97:1.09]	overlaps null	cis_and_trans	Proteins
prot-a-2087	Breast cancer BCAC 2020	Breast cancer BCAC 2020	Oxysterols receptor LXR-beta	Inverse variance weighted	3	-0.0231112	0.0148866	0.120547	-0.0522889	0.00606659	0.977154	0.949055	1.00609	0.977 [0.949:1.006]	overlaps null	cis_and_trans	Proteins
prot-a-2087	Breast cancer BCAC 2020	Breast cancer BCAC 2020	Oxysterols receptor LXR-beta	MR Egger	3	0.0226223	0.04026	0.674091	-0.0562874	0.101532	1.02288	0.945267	1.10687	1.023 [0.945:1.107]	overlaps null	cis_and_trans	Proteins
prot-a-2087	Breast cancer BCAC 2020	Breast cancer BCAC 2020	Oxysterols receptor LXR-beta	Weighted median	3	-0.0209627	0.0160046	0.190266	-0.0523317	0.0104063	0.979256	0.949014	1.01046	0.979 [0.949:1.01]	overlaps null	cis_and_trans	Proteins
prot-a-2087	LuminalA ER+PR+HER-	LuminalA ER+PR+HER-	Oxysterols receptor LXR-beta	Inverse variance weighted	3	-0.0326103	0.0195396	0.0951316	-0.070908	0.00568744	0.967916	0.931548	1.0057	0.968 [0.932:1.006]	overlaps null	cis_and_trans	Proteins
prot-a-2087	LuminalA ER+PR+HER-	LuminalA ER+PR+HER-	Oxysterols receptor LXR-beta	MR Egger	3	0.0258417	0.0526281	0.70942	-0.0773094	0.128993	1.02618	0.925603	1.13768	1.026 [0.926:1.138]	overlaps null	cis_and_trans	Proteins
prot-a-2087	LuminalA ER+PR+HER-	LuminalA ER+PR+HER-	Oxysterols receptor LXR-beta	Weighted median	3	-0.0306526	0.0212342	0.148865	-0.0722716	0.0109664	0.969812	0.930278	1.01103	0.97 [0.93:1.011]	overlaps null	cis_and_trans	Proteins
prot-a-2087	LuminalB1 ER+PR+HER-	LuminalB1 ER+PR+HER-	Oxysterols receptor LXR-beta	Inverse variance weighted	3	-0.0627848	0.041554	0.130809	-0.144231	0.018661	0.939146	0.865688	1.01884	0.939 [0.866:1.019]	overlaps null	cis_and_trans	Proteins
prot-a-2087	LuminalB1 ER+PR+HER-	LuminalB1 ER+PR+HER-	Oxysterols receptor LXR-beta	MR Egger	3	0.0821191	0.0998077	0.561704	-0.113504	0.277742	1.08559	0.892701	1.32015	1.086 [0.893:1.32]	overlaps null	cis_and_trans	Proteins
prot-a-2087	LuminalB1 ER+PR+HER-	LuminalB1 ER+PR+HER-	Oxysterols receptor LXR-beta	Weighted median	3	-0.0510796	0.0409787	0.212584	-0.131398	0.0292386	0.950203	0.876869	1.02967	0.95 [0.877:1.03]	overlaps null	cis_and_trans	Proteins
prot-a-2087	LuminalB2 ER+PR+HER+	LuminalB2 ER+PR+HER+	Oxysterols receptor LXR-beta	Inverse variance weighted	3	0.0349119	0.0433673	0.420804	-0.050088	0.119912	1.03553	0.951146	1.1274	1.036 [0.951:1.127]	overlaps null	cis_and_trans	Proteins
prot-a-2087	LuminalB2 ER+PR+HER+	LuminalB2 ER+PR+HER+	Oxysterols receptor LXR-beta	MR Egger	3	0.0481837	0.116742	0.750804	-0.180631	0.276999	1.04936	0.834743	1.31916	1.049 [0.835:1.319]	overlaps null	cis_and_trans	Proteins
prot-a-2087	LuminalB2 ER+PR+HER+	LuminalB2 ER+PR+HER+	Oxysterols receptor LXR-beta	Weighted median	3	0.0320825	0.0481665	0.505364	-0.0623239	0.126489	1.0326	0.939579	1.13484	1.033 [0.94:1.135]	overlaps null	cis_and_trans	Proteins
prot-a-2087	HER2-enriched ER-PR-HER+	HER2-enriched ER-PR-HER+	Oxysterols receptor LXR-beta	Inverse variance weighted	3	0.0411331	0.0632513	0.51549	-0.0828395	0.165106	1.04199	0.920499	1.17952	1.042 [0.92:1.18]	overlaps null	cis_and_trans	Proteins
prot-a-2087	HER2-enriched ER-PR-HER+	HER2-enriched ER-PR-HER+	Oxysterols receptor LXR-beta	MR Egger	3	0.108218	0.170631	0.640179	-0.226218	0.442654	1.11429	0.797545	1.55683	1.114 [0.798:1.557]	overlaps null	cis_and_trans	Proteins
prot-a-2087	HER2-enriched ER-PR-HER+	HER2-enriched ER-PR-HER+	Oxysterols receptor LXR-beta	Weighted median	3	0.012943	0.0686268	0.850407	-0.121566	0.147452	1.01303	0.885533	1.15888	1.013 [0.886:1.159]	overlaps null	cis_and_trans	Proteins
prot-a-2087	TNBC ER-PR-HER-	TNBC ER-PR-HER-	Oxysterols receptor LXR-beta	Inverse variance weighted	3	0.0169243	0.037445	0.651285	-0.0564679	0.0903165	1.01707	0.945097	1.09452	1.017 [0.945:1.095]	overlaps null	cis_and_trans	Proteins
prot-a-2087	TNBC ER-PR-HER-	TNBC ER-PR-HER-	Oxysterols receptor LXR-beta	MR Egger	3	-0.00690737	0.100665	0.956385	-0.20421	0.190396	0.993116	0.815291	1.20973	0.993 [0.815:1.21]	overlaps null	cis_and_trans	Proteins
prot-a-2087	TNBC ER-PR-HER-	TNBC ER-PR-HER-	Oxysterols receptor LXR-beta	Weighted median	3	0.0137624	0.0401119	0.731524	-0.0648569	0.0923817	1.01386	0.937202	1.09678	1.014 [0.937:1.097]	overlaps null	cis_and_trans	Proteins
prot-a-213	ieu-a-1126	Breast cancer (Combined Oncoarray; iCOGS; GWAS meta analysis)	N-acetyllactosaminide beta-1,3-N-acetylglucosaminyltransferase 2	Inverse variance weighted	2	0.0459228	0.0296925	0.121957	-0.0122745	0.10412	1.04699	0.987801	1.10973	1.05 [0.99:1.11]	overlaps null	cis_5e-08_r2=0.01	Proteins
prot-a-213	ieu-a-1127	ER+ Breast cancer (Combined Oncoarray; iCOGS; GWAS meta analysis)	N-acetyllactosaminide beta-1,3-N-acetylglucosaminyltransferase 2	Inverse variance weighted	2	0.0304784	0.0353553	0.388655	-0.0388181	0.0997749	1.03095	0.961926	1.10492	1.03 [0.96:1.1]	overlaps null	cis_5e-08_r2=0.01	Proteins
prot-a-213	ieu-a-1128	ER- Breast cancer (Combined Oncoarray; iCOGS; GWAS meta analysis)	N-acetyllactosaminide beta-1,3-N-acetylglucosaminyltransferase 2	Inverse variance weighted	2	0.0292097	0.0627271	0.641456	-0.0937354	0.152155	1.02964	0.910524	1.16434	1.03 [0.91:1.16]	overlaps null	cis_5e-08_r2=0.01	Proteins
prot-a-213	Breast cancer BCAC 2020	Breast cancer BCAC 2020	N-acetyllactosaminide beta-1,3-N-acetylglucosaminyltransferase 2	Inverse variance weighted	2	0.0401169	0.0283501	0.157053	-0.0154493	0.0956832	1.04093	0.984669	1.10041	1.041 [0.985:1.1]	overlaps null	cis_5e-08_r2=0.01	Proteins
prot-a-213	Breast cancer BCAC 2020	Breast cancer BCAC 2020	N-acetyllactosaminide beta-1,3-N-acetylglucosaminyltransferase 2	NO SENSITIVITY	2	NA	NA	NA	NA	NA	NA	NA	NA	NA [NA:NA]	NA	cis_5e-08_r2=0.01	Proteins
prot-a-213	LuminalA ER+PR+HER-	LuminalA ER+PR+HER-	N-acetyllactosaminide beta-1,3-N-acetylglucosaminyltransferase 2	Inverse variance weighted	2	0.00558777	0.0374114	0.881269	-0.0677385	0.078914	1.0056	0.934505	1.08211	1.006 [0.935:1.082]	overlaps null	cis_5e-08_r2=0.01	Proteins
prot-a-213	LuminalA ER+PR+HER-	LuminalA ER+PR+HER-	N-acetyllactosaminide beta-1,3-N-acetylglucosaminyltransferase 2	NO SENSITIVITY	2	NA	NA	NA	NA	NA	NA	NA	NA	NA [NA:NA]	NA	cis_5e-08_r2=0.01	Proteins
prot-a-213	LuminalB1 ER+PR+HER-	LuminalB1 ER+PR+HER-	N-acetyllactosaminide beta-1,3-N-acetylglucosaminyltransferase 2	Inverse variance weighted	2	-0.025019	0.0706764	0.723344	-0.163545	0.113507	0.975291	0.849129	1.1202	0.975 [0.849:1.12]	overlaps null	cis_5e-08_r2=0.01	Proteins
prot-a-213	LuminalB1 ER+PR+HER-	LuminalB1 ER+PR+HER-	N-acetyllactosaminide beta-1,3-N-acetylglucosaminyltransferase 2	NO SENSITIVITY	2	NA	NA	NA	NA	NA	NA	NA	NA	NA [NA:NA]	NA	cis_5e-08_r2=0.01	Proteins
prot-a-213	LuminalB2 ER+PR+HER+	LuminalB2 ER+PR+HER+	N-acetyllactosaminide beta-1,3-N-acetylglucosaminyltransferase 2	Inverse variance weighted	2	0.266156	0.0825555	0.00126431	0.104347	0.427964	1.30494	1.10999	1.53413	1.305 [1.11:1.534]	positive	cis_5e-08_r2=0.01	Proteins
prot-a-213	LuminalB2 ER+PR+HER+	LuminalB2 ER+PR+HER+	N-acetyllactosaminide beta-1,3-N-acetylglucosaminyltransferase 2	NO SENSITIVITY	2	NA	NA	NA	NA	NA	NA	NA	NA	NA [NA:NA]	NA	cis_5e-08_r2=0.01	Proteins
prot-a-213	HER2-enriched ER-PR-HER+	HER2-enriched ER-PR-HER+	N-acetyllactosaminide beta-1,3-N-acetylglucosaminyltransferase 2	Inverse variance weighted	2	-0.173894	0.137222	0.205066	-0.442849	0.0950606	0.840386	0.642204	1.09973	0.84 [0.642:1.1]	overlaps null	cis_5e-08_r2=0.01	Proteins
prot-a-213	HER2-enriched ER-PR-HER+	HER2-enriched ER-PR-HER+	N-acetyllactosaminide beta-1,3-N-acetylglucosaminyltransferase 2	NO SENSITIVITY	2	NA	NA	NA	NA	NA	NA	NA	NA	NA [NA:NA]	NA	cis_5e-08_r2=0.01	Proteins
prot-a-213	TNBC ER-PR-HER-	TNBC ER-PR-HER-	N-acetyllactosaminide beta-1,3-N-acetylglucosaminyltransferase 2	Inverse variance weighted	2	0.107101	0.0719732	0.136734	-0.0339667	0.248168	1.11305	0.966604	1.28168	1.113 [0.967:1.282]	overlaps null	cis_5e-08_r2=0.01	Proteins
prot-a-213	TNBC ER-PR-HER-	TNBC ER-PR-HER-	N-acetyllactosaminide beta-1,3-N-acetylglucosaminyltransferase 2	NO SENSITIVITY	2	NA	NA	NA	NA	NA	NA	NA	NA	NA [NA:NA]	NA	cis_5e-08_r2=0.01	Proteins
prot-a-2166	ieu-a-1126	Breast cancer (Combined Oncoarray; iCOGS; GWAS meta analysis)	Platelet-activating factor acetylhydrolase IB subunit beta	Inverse variance weighted	3	-0.0328279	0.0232364	0.157722	-0.0783713	0.0127155	0.967705	0.924621	1.0128	0.97 [0.92:1.01]	overlaps null	cis_and_trans	Proteins
prot-a-2166	ieu-a-1126	Breast cancer (Combined Oncoarray; iCOGS; GWAS meta analysis)	Platelet-activating factor acetylhydrolase IB subunit beta	MR Egger	3	-0.0379778	0.215852	0.889126	-0.461049	0.385093	0.962734	0.630622	1.46975	0.96 [0.63:1.47]	overlaps null	cis_and_trans	Proteins
prot-a-2166	ieu-a-1126	Breast cancer (Combined Oncoarray; iCOGS; GWAS meta analysis)	Platelet-activating factor acetylhydrolase IB subunit beta	Weighted median	3	-0.0349914	0.0271592	0.197613	-0.0882235	0.0182406	0.965614	0.915556	1.01841	0.97 [0.92:1.02]	overlaps null	cis_and_trans	Proteins
prot-a-2166	ieu-a-1127	ER+ Breast cancer (Combined Oncoarray; iCOGS; GWAS meta analysis)	Platelet-activating factor acetylhydrolase IB subunit beta	Inverse variance weighted	3	-0.0417557	0.0276632	0.131188	-0.0959755	0.0124641	0.959104	0.908486	1.01254	0.96 [0.91:1.01]	overlaps null	cis_and_trans	Proteins
prot-a-2166	ieu-a-1127	ER+ Breast cancer (Combined Oncoarray; iCOGS; GWAS meta analysis)	Platelet-activating factor acetylhydrolase IB subunit beta	MR Egger	3	-0.128236	0.215248	0.657947	-0.550123	0.29365	0.879646	0.576879	1.34132	0.88 [0.58:1.34]	overlaps null	cis_and_trans	Proteins
prot-a-2166	ieu-a-1127	ER+ Breast cancer (Combined Oncoarray; iCOGS; GWAS meta analysis)	Platelet-activating factor acetylhydrolase IB subunit beta	Weighted median	3	-0.03567	0.02905	0.219491	-0.092608	0.021268	0.964959	0.911551	1.0215	0.96 [0.91:1.02]	overlaps null	cis_and_trans	Proteins
prot-a-2166	ieu-a-1128	ER- Breast cancer (Combined Oncoarray; iCOGS; GWAS meta analysis)	Platelet-activating factor acetylhydrolase IB subunit beta	Inverse variance weighted	3	-0.0537631	0.0428262	0.209341	-0.137702	0.0301763	0.947657	0.871358	1.03064	0.95 [0.87:1.03]	overlaps null	cis_and_trans	Proteins
prot-a-2166	ieu-a-1128	ER- Breast cancer (Combined Oncoarray; iCOGS; GWAS meta analysis)	Platelet-activating factor acetylhydrolase IB subunit beta	MR Egger	3	-0.333361	0.368728	0.532042	-1.05607	0.389346	0.716511	0.347821	1.47601	0.72 [0.35:1.48]	overlaps null	cis_and_trans	Proteins
prot-a-2166	ieu-a-1128	ER- Breast cancer (Combined Oncoarray; iCOGS; GWAS meta analysis)	Platelet-activating factor acetylhydrolase IB subunit beta	Weighted median	3	-0.0351611	0.049011	0.473119	-0.131223	0.0609003	0.96545	0.877023	1.06279	0.97 [0.88:1.06]	overlaps null	cis_and_trans	Proteins
prot-a-2166	Breast cancer BCAC 2020	Breast cancer BCAC 2020	Platelet-activating factor acetylhydrolase IB subunit beta	Inverse variance weighted	3	-0.0470784	0.0222067	0.034005	-0.0906035	-0.00355335	0.954013	0.91338	0.996453	0.954 [0.913:0.996]	negative	cis_and_trans	Proteins
prot-a-2166	Breast cancer BCAC 2020	Breast cancer BCAC 2020	Platelet-activating factor acetylhydrolase IB subunit beta	MR Egger	3	-0.110263	0.233146	0.718766	-0.56723	0.346704	0.895599	0.567094	1.4144	0.896 [0.567:1.414]	overlaps null	cis_and_trans	Proteins
prot-a-2166	Breast cancer BCAC 2020	Breast cancer BCAC 2020	Platelet-activating factor acetylhydrolase IB subunit beta	Weighted median	3	-0.0443501	0.0251059	0.0773079	-0.0935576	0.00485737	0.956619	0.910686	1.00487	0.957 [0.911:1.005]	overlaps null	cis_and_trans	Proteins
prot-a-2166	LuminalA ER+PR+HER-	LuminalA ER+PR+HER-	Platelet-activating factor acetylhydrolase IB subunit beta	Inverse variance weighted	3	-0.0430588	0.0414555	0.298956	-0.124312	0.038194	0.957855	0.883105	1.03893	0.958 [0.883:1.039]	overlaps null	cis_and_trans	Proteins
prot-a-2166	LuminalA ER+PR+HER-	LuminalA ER+PR+HER-	Platelet-activating factor acetylhydrolase IB subunit beta	MR Egger	3	-0.383667	0.298376	0.420801	-0.968483	0.20115	0.681358	0.379658	1.22281	0.681 [0.38:1.223]	overlaps null	cis_and_trans	Proteins
prot-a-2166	LuminalA ER+PR+HER-	LuminalA ER+PR+HER-	Platelet-activating factor acetylhydrolase IB subunit beta	Weighted median	3	-0.0189985	0.0328769	0.563353	-0.0834372	0.0454402	0.981181	0.919949	1.04649	0.981 [0.92:1.046]	overlaps null	cis_and_trans	Proteins
prot-a-2166	LuminalB1 ER+PR+HER-	LuminalB1 ER+PR+HER-	Platelet-activating factor acetylhydrolase IB subunit beta	Inverse variance weighted	3	-0.0373528	0.0546343	0.494173	-0.144436	0.0697305	0.963336	0.86551	1.07222	0.963 [0.866:1.072]	overlaps null	cis_and_trans	Proteins
prot-a-2166	LuminalB1 ER+PR+HER-	LuminalB1 ER+PR+HER-	Platelet-activating factor acetylhydrolase IB subunit beta	MR Egger	3	0.169325	0.427268	0.759798	-0.668121	1.00677	1.1845	0.512671	2.73675	1.185 [0.513:2.737]	overlaps null	cis_and_trans	Proteins
prot-a-2166	LuminalB1 ER+PR+HER-	LuminalB1 ER+PR+HER-	Platelet-activating factor acetylhydrolase IB subunit beta	Weighted median	3	-0.0346725	0.0585469	0.553705	-0.149424	0.0800794	0.965922	0.861204	1.08337	0.966 [0.861:1.083]	overlaps null	cis_and_trans	Proteins
prot-a-2166	LuminalB2 ER+PR+HER+	LuminalB2 ER+PR+HER+	Platelet-activating factor acetylhydrolase IB subunit beta	Inverse variance weighted	3	0.00101147	0.0634118	0.987274	-0.123276	0.125299	1.00101	0.88402	1.13349	1.001 [0.884:1.133]	overlaps null	cis_and_trans	Proteins
prot-a-2166	LuminalB2 ER+PR+HER+	LuminalB2 ER+PR+HER+	Platelet-activating factor acetylhydrolase IB subunit beta	MR Egger	3	-0.197973	0.494176	0.757426	-1.16656	0.770611	0.820392	0.311437	2.16109	0.82 [0.311:2.161]	overlaps null	cis_and_trans	Proteins
prot-a-2166	LuminalB2 ER+PR+HER+	LuminalB2 ER+PR+HER+	Platelet-activating factor acetylhydrolase IB subunit beta	Weighted median	3	0.0127743	0.0672141	0.849267	-0.118965	0.144514	1.01286	0.887839	1.15548	1.013 [0.888:1.155]	overlaps null	cis_and_trans	Proteins
prot-a-2166	HER2-enriched ER-PR-HER+	HER2-enriched ER-PR-HER+	Platelet-activating factor acetylhydrolase IB subunit beta	Inverse variance weighted	3	-0.0909549	0.128207	0.478052	-0.34224	0.160331	0.913059	0.710177	1.1739	0.913 [0.71:1.174]	overlaps null	cis_and_trans	Proteins
prot-a-2166	HER2-enriched ER-PR-HER+	HER2-enriched ER-PR-HER+	Platelet-activating factor acetylhydrolase IB subunit beta	MR Egger	3	-0.294963	1.41756	0.869398	-3.07339	2.48346	0.744559	0.0462641	11.9827	0.745 [0.046:11.983]	overlaps null	cis_and_trans	Proteins
prot-a-2166	HER2-enriched ER-PR-HER+	HER2-enriched ER-PR-HER+	Platelet-activating factor acetylhydrolase IB subunit beta	Weighted median	3	-0.0482421	0.105681	0.64804	-0.255377	0.158893	0.952903	0.774624	1.17221	0.953 [0.775:1.172]	overlaps null	cis_and_trans	Proteins
prot-a-2166	TNBC ER-PR-HER-	TNBC ER-PR-HER-	Platelet-activating factor acetylhydrolase IB subunit beta	Inverse variance weighted	3	-0.0197151	0.109235	0.856773	-0.233815	0.194385	0.980478	0.791508	1.21456	0.98 [0.792:1.215]	overlaps null	cis_and_trans	Proteins
prot-a-2166	TNBC ER-PR-HER-	TNBC ER-PR-HER-	Platelet-activating factor acetylhydrolase IB subunit beta	MR Egger	3	0.101687	1.1749	0.945038	-2.20112	2.40449	1.10704	0.110679	11.0728	1.107 [0.111:11.073]	overlaps null	cis_and_trans	Proteins
prot-a-2166	TNBC ER-PR-HER-	TNBC ER-PR-HER-	Platelet-activating factor acetylhydrolase IB subunit beta	Weighted median	3	-0.0669204	0.0670748	0.318426	-0.198387	0.0645462	0.93527	0.820052	1.06667	0.935 [0.82:1.067]	overlaps null	cis_and_trans	Proteins
prot-a-2189	ieu-a-1126	Breast cancer (Combined Oncoarray; iCOGS; GWAS meta analysis)	PAX-interacting protein 1	Inverse variance weighted	3	-0.0211459	0.0212493	0.31967	-0.0627945	0.0205027	0.979076	0.939136	1.02071	0.98 [0.94:1.02]	overlaps null	cis_and_trans	Proteins
prot-a-2189	ieu-a-1126	Breast cancer (Combined Oncoarray; iCOGS; GWAS meta analysis)	PAX-interacting protein 1	MR Egger	3	-0.0203713	0.0784758	0.838311	-0.174184	0.133441	0.979835	0.840142	1.14275	0.98 [0.84:1.14]	overlaps null	cis_and_trans	Proteins
prot-a-2189	ieu-a-1126	Breast cancer (Combined Oncoarray; iCOGS; GWAS meta analysis)	PAX-interacting protein 1	Weighted median	3	-0.0296256	0.0252944	0.241506	-0.0792027	0.0199515	0.970809	0.923853	1.02015	0.97 [0.92:1.02]	overlaps null	cis_and_trans	Proteins
prot-a-2189	ieu-a-1127	ER+ Breast cancer (Combined Oncoarray; iCOGS; GWAS meta analysis)	PAX-interacting protein 1	Inverse variance weighted	3	-0.0678404	0.0251671	0.00702625	-0.117168	-0.0185129	0.93441	0.889436	0.981657	0.93 [0.89:0.98]	negative	cis_and_trans	Proteins
prot-a-2189	ieu-a-1127	ER+ Breast cancer (Combined Oncoarray; iCOGS; GWAS meta analysis)	PAX-interacting protein 1	MR Egger	3	-0.0261738	0.0864572	0.812856	-0.19563	0.143282	0.974166	0.822316	1.15406	0.97 [0.82:1.15]	overlaps null	cis_and_trans	Proteins
prot-a-2189	ieu-a-1127	ER+ Breast cancer (Combined Oncoarray; iCOGS; GWAS meta analysis)	PAX-interacting protein 1	Weighted median	3	-0.0554625	0.0298377	0.0630547	-0.113944	0.00301941	0.946047	0.892308	1.00302	0.95 [0.89:1]	overlaps null	cis_and_trans	Proteins
prot-a-2189	ieu-a-1128	ER- Breast cancer (Combined Oncoarray; iCOGS; GWAS meta analysis)	PAX-interacting protein 1	Inverse variance weighted	3	0.0696613	0.0393978	0.0770358	-0.00755848	0.146881	1.07214	0.99247	1.15822	1.07 [0.99:1.16]	overlaps null	cis_and_trans	Proteins
prot-a-2189	ieu-a-1128	ER- Breast cancer (Combined Oncoarray; iCOGS; GWAS meta analysis)	PAX-interacting protein 1	MR Egger	3	0.0529282	0.123175	0.741632	-0.188495	0.294352	1.05435	0.828204	1.34226	1.05 [0.83:1.34]	overlaps null	cis_and_trans	Proteins
prot-a-2189	ieu-a-1128	ER- Breast cancer (Combined Oncoarray; iCOGS; GWAS meta analysis)	PAX-interacting protein 1	Weighted median	3	0.0562261	0.0473774	0.235318	-0.0366335	0.149086	1.05784	0.964029	1.16077	1.06 [0.96:1.16]	overlaps null	cis_and_trans	Proteins
prot-a-2189	Breast cancer BCAC 2020	Breast cancer BCAC 2020	PAX-interacting protein 1	Inverse variance weighted	3	-0.0159017	0.023034	0.489968	-0.0610483	0.0292449	0.984224	0.940778	1.02968	0.984 [0.941:1.03]	overlaps null	cis_and_trans	Proteins
prot-a-2189	Breast cancer BCAC 2020	Breast cancer BCAC 2020	PAX-interacting protein 1	MR Egger	3	-0.0227488	0.0957071	0.851437	-0.210335	0.164837	0.977508	0.810313	1.1792	0.978 [0.81:1.179]	overlaps null	cis_and_trans	Proteins
prot-a-2189	Breast cancer BCAC 2020	Breast cancer BCAC 2020	PAX-interacting protein 1	Weighted median	3	-0.0294824	0.0246239	0.231186	-0.0777453	0.0187805	0.970948	0.9252	1.01896	0.971 [0.925:1.019]	overlaps null	cis_and_trans	Proteins
prot-a-2189	LuminalA ER+PR+HER-	LuminalA ER+PR+HER-	PAX-interacting protein 1	Inverse variance weighted	3	-0.0634976	0.0264309	0.0162879	-0.115302	-0.011693	0.938476	0.891097	0.988375	0.938 [0.891:0.988]	negative	cis_and_trans	Proteins
prot-a-2189	LuminalA ER+PR+HER-	LuminalA ER+PR+HER-	PAX-interacting protein 1	MR Egger	3	-0.0437386	0.0774601	0.672759	-0.19556	0.108083	0.957204	0.822374	1.11414	0.957 [0.822:1.114]	overlaps null	cis_and_trans	Proteins
prot-a-2189	LuminalA ER+PR+HER-	LuminalA ER+PR+HER-	PAX-interacting protein 1	Weighted median	3	-0.0581058	0.0293869	0.0480116	-0.115704	-0.000507389	0.94355	0.890739	0.999493	0.944 [0.891:0.999]	negative	cis_and_trans	Proteins
prot-a-2189	LuminalB1 ER+PR+HER-	LuminalB1 ER+PR+HER-	PAX-interacting protein 1	Inverse variance weighted	3	-0.0614431	0.0522406	0.239532	-0.163835	0.0409484	0.940406	0.848882	1.0418	0.94 [0.849:1.042]	overlaps null	cis_and_trans	Proteins
prot-a-2189	LuminalB1 ER+PR+HER-	LuminalB1 ER+PR+HER-	PAX-interacting protein 1	MR Egger	3	-0.182899	0.166014	0.469217	-0.508287	0.14249	0.832852	0.601525	1.15314	0.833 [0.602:1.153]	overlaps null	cis_and_trans	Proteins
prot-a-2189	LuminalB1 ER+PR+HER-	LuminalB1 ER+PR+HER-	PAX-interacting protein 1	Weighted median	3	-0.051608	0.0572639	0.367465	-0.163845	0.0606292	0.949701	0.848873	1.0625	0.95 [0.849:1.063]	overlaps null	cis_and_trans	Proteins
prot-a-2189	LuminalB2 ER+PR+HER+	LuminalB2 ER+PR+HER+	PAX-interacting protein 1	Inverse variance weighted	3	0.0176738	0.0588353	0.763876	-0.0976434	0.132991	1.01783	0.906972	1.14224	1.018 [0.907:1.142]	overlaps null	cis_and_trans	Proteins
prot-a-2189	LuminalB2 ER+PR+HER+	LuminalB2 ER+PR+HER+	PAX-interacting protein 1	MR Egger	3	0.0402956	0.176099	0.856792	-0.304859	0.38545	1.04112	0.737228	1.47028	1.041 [0.737:1.47]	overlaps null	cis_and_trans	Proteins
prot-a-2189	LuminalB2 ER+PR+HER+	LuminalB2 ER+PR+HER+	PAX-interacting protein 1	Weighted median	3	0.024269	0.0666605	0.715806	-0.106385	0.154924	1.02457	0.899078	1.16757	1.025 [0.899:1.168]	overlaps null	cis_and_trans	Proteins
prot-a-2189	HER2-enriched ER-PR-HER+	HER2-enriched ER-PR-HER+	PAX-interacting protein 1	Inverse variance weighted	3	0.0314246	0.0839027	0.708005	-0.133025	0.195874	1.03192	0.875443	1.21637	1.032 [0.875:1.216]	overlaps null	cis_and_trans	Proteins
prot-a-2189	HER2-enriched ER-PR-HER+	HER2-enriched ER-PR-HER+	PAX-interacting protein 1	MR Egger	3	-0.148762	0.241616	0.648662	-0.622329	0.324806	0.861775	0.536693	1.38376	0.862 [0.537:1.384]	overlaps null	cis_and_trans	Proteins
prot-a-2189	HER2-enriched ER-PR-HER+	HER2-enriched ER-PR-HER+	PAX-interacting protein 1	Weighted median	3	0.0539377	0.0972172	0.57902	-0.136608	0.244484	1.05542	0.872312	1.27696	1.055 [0.872:1.277]	overlaps null	cis_and_trans	Proteins
prot-a-2189	TNBC ER-PR-HER-	TNBC ER-PR-HER-	PAX-interacting protein 1	Inverse variance weighted	3	0.0972811	0.051391	0.0583634	-0.00344532	0.198008	1.10217	0.996561	1.21897	1.102 [0.997:1.219]	overlaps null	cis_and_trans	Proteins
prot-a-2189	TNBC ER-PR-HER-	TNBC ER-PR-HER-	PAX-interacting protein 1	MR Egger	3	0.295119	0.155859	0.309328	-0.0103641	0.600601	1.34329	0.989689	1.82322	1.343 [0.99:1.823]	overlaps null	cis_and_trans	Proteins
prot-a-2189	TNBC ER-PR-HER-	TNBC ER-PR-HER-	PAX-interacting protein 1	Weighted median	3	0.093672	0.0629411	0.136685	-0.0296925	0.217036	1.0982	0.970744	1.24239	1.098 [0.971:1.242]	overlaps null	cis_and_trans	Proteins
prot-a-2205	ieu-a-1126	Breast cancer (Combined Oncoarray; iCOGS; GWAS meta analysis)	Protocadherin beta-4	Inverse variance weighted	3	-0.023487	0.0154249	0.127843	-0.0537198	0.00674588	0.976787	0.947698	1.00677	0.98 [0.95:1.01]	overlaps null	cis_and_trans	Proteins
prot-a-2205	ieu-a-1126	Breast cancer (Combined Oncoarray; iCOGS; GWAS meta analysis)	Protocadherin beta-4	MR Egger	3	0.0465534	0.0583005	0.571027	-0.0677157	0.160822	1.04765	0.934526	1.17448	1.05 [0.93:1.17]	overlaps null	cis_and_trans	Proteins
prot-a-2205	ieu-a-1126	Breast cancer (Combined Oncoarray; iCOGS; GWAS meta analysis)	Protocadherin beta-4	Weighted median	3	-0.0291094	0.0175094	0.0964129	-0.0634279	0.00520909	0.97131	0.938542	1.00522	0.97 [0.94:1.01]	overlaps null	cis_and_trans	Proteins
prot-a-2205	ieu-a-1127	ER+ Breast cancer (Combined Oncoarray; iCOGS; GWAS meta analysis)	Protocadherin beta-4	Inverse variance weighted	3	-0.0444846	0.0261643	0.0890923	-0.0957666	0.00679734	0.95649	0.908676	1.00682	0.96 [0.91:1.01]	overlaps null	cis_and_trans	Proteins
prot-a-2205	ieu-a-1127	ER+ Breast cancer (Combined Oncoarray; iCOGS; GWAS meta analysis)	Protocadherin beta-4	MR Egger	3	0.0499672	0.0990956	0.702681	-0.14426	0.244195	1.05124	0.865662	1.27659	1.05 [0.87:1.28]	overlaps null	cis_and_trans	Proteins
prot-a-2205	ieu-a-1127	ER+ Breast cancer (Combined Oncoarray; iCOGS; GWAS meta analysis)	Protocadherin beta-4	Weighted median	3	-0.057456	0.022196	0.00963737	-0.10096	-0.0139519	0.944163	0.903969	0.986145	0.94 [0.9:0.99]	negative	cis_and_trans	Proteins
prot-a-2205	ieu-a-1128	ER- Breast cancer (Combined Oncoarray; iCOGS; GWAS meta analysis)	Protocadherin beta-4	Inverse variance weighted	3	0.0217506	0.0280454	0.438016	-0.0332185	0.0767196	1.02199	0.967327	1.07974	1.02 [0.97:1.08]	overlaps null	cis_and_trans	Proteins
prot-a-2205	ieu-a-1128	ER- Breast cancer (Combined Oncoarray; iCOGS; GWAS meta analysis)	Protocadherin beta-4	MR Egger	3	0.00476395	0.105855	0.971368	-0.202711	0.212239	1.00478	0.816514	1.23644	1 [0.82:1.24]	overlaps null	cis_and_trans	Proteins
prot-a-2205	ieu-a-1128	ER- Breast cancer (Combined Oncoarray; iCOGS; GWAS meta analysis)	Protocadherin beta-4	Weighted median	3	0.0230854	0.0314648	0.463137	-0.0385855	0.0847563	1.02335	0.962149	1.08845	1.02 [0.96:1.09]	overlaps null	cis_and_trans	Proteins
prot-a-2205	Breast cancer BCAC 2020	Breast cancer BCAC 2020	Protocadherin beta-4	Inverse variance weighted	3	-0.0245043	0.0148865	0.0997476	-0.0536819	0.00467319	0.975793	0.947734	1.00468	0.976 [0.948:1.005]	overlaps null	cis_and_trans	Proteins
prot-a-2205	Breast cancer BCAC 2020	Breast cancer BCAC 2020	Protocadherin beta-4	MR Egger	3	0.037986	0.0560046	0.620581	-0.0717829	0.147755	1.03872	0.930733	1.15923	1.039 [0.931:1.159]	overlaps null	cis_and_trans	Proteins
prot-a-2205	Breast cancer BCAC 2020	Breast cancer BCAC 2020	Protocadherin beta-4	Weighted median	3	-0.0270494	0.0165962	0.103132	-0.0595779	0.00547909	0.973313	0.942162	1.00549	0.973 [0.942:1.005]	overlaps null	cis_and_trans	Proteins
prot-a-2205	LuminalA ER+PR+HER-	LuminalA ER+PR+HER-	Protocadherin beta-4	Inverse variance weighted	3	-0.0341034	0.0195089	0.0804484	-0.0723408	0.00413413	0.966472	0.930214	1.00414	0.966 [0.93:1.004]	overlaps null	cis_and_trans	Proteins
prot-a-2205	LuminalA ER+PR+HER-	LuminalA ER+PR+HER-	Protocadherin beta-4	MR Egger	3	0.0474536	0.0730864	0.63339	-0.0957957	0.190703	1.0486	0.90865	1.2101	1.049 [0.909:1.21]	overlaps null	cis_and_trans	Proteins
prot-a-2205	LuminalA ER+PR+HER-	LuminalA ER+PR+HER-	Protocadherin beta-4	Weighted median	3	-0.0390241	0.0237272	0.100031	-0.0855294	0.00748116	0.961727	0.918026	1.00751	0.962 [0.918:1.008]	overlaps null	cis_and_trans	Proteins
prot-a-2205	LuminalB1 ER+PR+HER-	LuminalB1 ER+PR+HER-	Protocadherin beta-4	Inverse variance weighted	3	-0.0683405	0.0370078	0.0647978	-0.140876	0.00419481	0.933942	0.868597	1.0042	0.934 [0.869:1.004]	overlaps null	cis_and_trans	Proteins
prot-a-2205	LuminalB1 ER+PR+HER-	LuminalB1 ER+PR+HER-	Protocadherin beta-4	MR Egger	3	0.117285	0.138017	0.551584	-0.153228	0.387798	1.12444	0.857934	1.47373	1.124 [0.858:1.474]	overlaps null	cis_and_trans	Proteins
prot-a-2205	LuminalB1 ER+PR+HER-	LuminalB1 ER+PR+HER-	Protocadherin beta-4	Weighted median	3	-0.0679744	0.0421708	0.106988	-0.150629	0.0146805	0.934284	0.860167	1.01479	0.934 [0.86:1.015]	overlaps null	cis_and_trans	Proteins
prot-a-2205	LuminalB2 ER+PR+HER+	LuminalB2 ER+PR+HER+	Protocadherin beta-4	Inverse variance weighted	3	0.034498	0.0432924	0.425533	-0.0503551	0.119351	1.0351	0.950892	1.12677	1.035 [0.951:1.127]	overlaps null	cis_and_trans	Proteins
prot-a-2205	LuminalB2 ER+PR+HER+	LuminalB2 ER+PR+HER+	Protocadherin beta-4	MR Egger	3	0.0727365	0.161599	0.730748	-0.243998	0.389471	1.07545	0.783489	1.4762	1.075 [0.783:1.476]	overlaps null	cis_and_trans	Proteins
prot-a-2205	LuminalB2 ER+PR+HER+	LuminalB2 ER+PR+HER+	Protocadherin beta-4	Weighted median	3	0.0344546	0.0482889	0.475531	-0.0601917	0.129101	1.03505	0.941584	1.1378	1.035 [0.942:1.138]	overlaps null	cis_and_trans	Proteins
prot-a-2205	HER2-enriched ER-PR-HER+	HER2-enriched ER-PR-HER+	Protocadherin beta-4	Inverse variance weighted	3	0.0438443	0.0631848	0.487741	-0.079998	0.167687	1.04482	0.923118	1.18257	1.045 [0.923:1.183]	overlaps null	cis_and_trans	Proteins
prot-a-2205	HER2-enriched ER-PR-HER+	HER2-enriched ER-PR-HER+	Protocadherin beta-4	MR Egger	3	0.236122	0.238241	0.502845	-0.230831	0.703075	1.26633	0.793873	2.01995	1.266 [0.794:2.02]	overlaps null	cis_and_trans	Proteins
prot-a-2205	HER2-enriched ER-PR-HER+	HER2-enriched ER-PR-HER+	Protocadherin beta-4	Weighted median	3	0.01277	0.0699292	0.855101	-0.124291	0.149831	1.01285	0.883123	1.16164	1.013 [0.883:1.162]	overlaps null	cis_and_trans	Proteins
prot-a-2205	TNBC ER-PR-HER-	TNBC ER-PR-HER-	Protocadherin beta-4	Inverse variance weighted	3	0.0185864	0.0373625	0.618863	-0.054644	0.0918168	1.01876	0.946822	1.09616	1.019 [0.947:1.096]	overlaps null	cis_and_trans	Proteins
prot-a-2205	TNBC ER-PR-HER-	TNBC ER-PR-HER-	Protocadherin beta-4	MR Egger	3	0.00102698	0.138972	0.995296	-0.271357	0.273411	1.00103	0.762344	1.31444	1.001 [0.762:1.314]	overlaps null	cis_and_trans	Proteins
prot-a-2205	TNBC ER-PR-HER-	TNBC ER-PR-HER-	Protocadherin beta-4	Weighted median	3	0.0154083	0.0406606	0.704726	-0.0642866	0.0951031	1.01553	0.937736	1.09977	1.016 [0.938:1.1]	overlaps null	cis_and_trans	Proteins
prot-a-2291	ieu-a-1126	Breast cancer (Combined Oncoarray; iCOGS; GWAS meta analysis)	Secretory phospholipase A2 receptor	Wald ratio	1	0.0256021	0.0464309	0.581358	-0.0654025	0.116607	1.02593	0.93669	1.12368	1.03 [0.94:1.12]	overlaps null	cis_5e-08_r2=0.001	Proteins
prot-a-2291	ieu-a-1126	Breast cancer (Combined Oncoarray; iCOGS; GWAS meta analysis)	Secretory phospholipase A2 receptor	NO SENSITIVITY	1	NA	NA	NA	NA	NA	NA	NA	NA	NA	NA	cis_5e-08_r2=0.001	Proteins
prot-a-2291	ieu-a-1127	ER+ Breast cancer (Combined Oncoarray; iCOGS; GWAS meta analysis)	Secretory phospholipase A2 receptor	Wald ratio	1	0.0368844	0.0548926	0.501624	-0.0707051	0.144474	1.03757	0.931737	1.15543	1.04 [0.93:1.16]	overlaps null	cis_5e-08_r2=0.001	Proteins
prot-a-2291	ieu-a-1127	ER+ Breast cancer (Combined Oncoarray; iCOGS; GWAS meta analysis)	Secretory phospholipase A2 receptor	NO SENSITIVITY	1	NA	NA	NA	NA	NA	NA	NA	NA	NA	NA	cis_5e-08_r2=0.001	Proteins
prot-a-2291	ieu-a-1128	ER- Breast cancer (Combined Oncoarray; iCOGS; GWAS meta analysis)	Secretory phospholipase A2 receptor	Wald ratio	1	0.0640052	0.0857019	0.455163	-0.10397	0.231981	1.0661	0.901252	1.2611	1.07 [0.9:1.26]	overlaps null	cis_5e-08_r2=0.001	Proteins
prot-a-2291	ieu-a-1128	ER- Breast cancer (Combined Oncoarray; iCOGS; GWAS meta analysis)	Secretory phospholipase A2 receptor	NO SENSITIVITY	1	NA	NA	NA	NA	NA	NA	NA	NA	NA	NA	cis_5e-08_r2=0.001	Proteins
prot-a-2291	Breast cancer BCAC 2020	Breast cancer BCAC 2020	Secretory phospholipase A2 receptor	Wald ratio	1	0.0370524	0.0446239	0.406355	-0.0504105	0.124515	1.03775	0.950839	1.1326	1.038 [0.951:1.133]	overlaps null	cis_5e-08_r2=0.001	Proteins
prot-a-2291	Breast cancer BCAC 2020	Breast cancer BCAC 2020	Secretory phospholipase A2 receptor	NO SENSITIVITY	1	NA	NA	NA	NA	NA	NA	NA	NA	NA [NA:NA]	NA	cis_5e-08_r2=0.001	Proteins
prot-a-2291	LuminalA ER+PR+HER-	LuminalA ER+PR+HER-	Secretory phospholipase A2 receptor	Wald ratio	1	0.0353006	0.0586726	0.547405	-0.0796977	0.150299	1.03593	0.923395	1.16218	1.036 [0.923:1.162]	overlaps null	cis_5e-08_r2=0.001	Proteins
prot-a-2291	LuminalA ER+PR+HER-	LuminalA ER+PR+HER-	Secretory phospholipase A2 receptor	NO SENSITIVITY	1	NA	NA	NA	NA	NA	NA	NA	NA	NA [NA:NA]	NA	cis_5e-08_r2=0.001	Proteins
prot-a-2291	LuminalB1 ER+PR+HER-	LuminalB1 ER+PR+HER-	Secretory phospholipase A2 receptor	Wald ratio	1	0.0117624	0.114247	0.917998	-0.212162	0.235687	1.01183	0.808834	1.26578	1.012 [0.809:1.266]	overlaps null	cis_5e-08_r2=0.001	Proteins
prot-a-2291	LuminalB1 ER+PR+HER-	LuminalB1 ER+PR+HER-	Secretory phospholipase A2 receptor	NO SENSITIVITY	1	NA	NA	NA	NA	NA	NA	NA	NA	NA [NA:NA]	NA	cis_5e-08_r2=0.001	Proteins
prot-a-2291	LuminalB2 ER+PR+HER+	LuminalB2 ER+PR+HER+	Secretory phospholipase A2 receptor	Wald ratio	1	-0.0572774	0.133976	0.669001	-0.31987	0.205316	0.944332	0.726243	1.22791	0.944 [0.726:1.228]	overlaps null	cis_5e-08_r2=0.001	Proteins
prot-a-2291	LuminalB2 ER+PR+HER+	LuminalB2 ER+PR+HER+	Secretory phospholipase A2 receptor	NO SENSITIVITY	1	NA	NA	NA	NA	NA	NA	NA	NA	NA [NA:NA]	NA	cis_5e-08_r2=0.001	Proteins
prot-a-2291	HER2-enriched ER-PR-HER+	HER2-enriched ER-PR-HER+	Secretory phospholipase A2 receptor	Wald ratio	1	0.115802	0.188823	0.539687	-0.25429	0.485895	1.12277	0.775467	1.62563	1.123 [0.775:1.626]	overlaps null	cis_5e-08_r2=0.001	Proteins
prot-a-2291	HER2-enriched ER-PR-HER+	HER2-enriched ER-PR-HER+	Secretory phospholipase A2 receptor	NO SENSITIVITY	1	NA	NA	NA	NA	NA	NA	NA	NA	NA [NA:NA]	NA	cis_5e-08_r2=0.001	Proteins
prot-a-2291	TNBC ER-PR-HER-	TNBC ER-PR-HER-	Secretory phospholipase A2 receptor	Wald ratio	1	0.126343	0.112074	0.25961	-0.0933228	0.346009	1.13467	0.910899	1.41342	1.135 [0.911:1.413]	overlaps null	cis_5e-08_r2=0.001	Proteins
prot-a-2291	TNBC ER-PR-HER-	TNBC ER-PR-HER-	Secretory phospholipase A2 receptor	NO SENSITIVITY	1	NA	NA	NA	NA	NA	NA	NA	NA	NA [NA:NA]	NA	cis_5e-08_r2=0.001	Proteins
prot-a-2308	ieu-a-1126	Breast cancer (Combined Oncoarray; iCOGS; GWAS meta analysis)	Plexin-B2	Inverse variance weighted	3	0.0346923	0.012211	0.00449636	0.0107587	0.058626	1.0353	1.01082	1.06038	1.04 [1.01:1.06]	positive	cis_5e-08_r2=0.01	Proteins
prot-a-2308	ieu-a-1126	Breast cancer (Combined Oncoarray; iCOGS; GWAS meta analysis)	Plexin-B2	MR Egger	3	-0.0774303	0.124037	0.644728	-0.320544	0.165683	0.925492	0.725754	1.1802	0.93 [0.73:1.18]	overlaps null	cis_5e-08_r2=0.01	Proteins
prot-a-2308	ieu-a-1126	Breast cancer (Combined Oncoarray; iCOGS; GWAS meta analysis)	Plexin-B2	Weighted median	3	0.0345907	0.012822	0.00698057	0.00945965	0.0597217	1.0352	1.0095	1.06154	1.04 [1.01:1.06]	positive	cis_5e-08_r2=0.01	Proteins
prot-a-2308	ieu-a-1127	ER+ Breast cancer (Combined Oncoarray; iCOGS; GWAS meta analysis)	Plexin-B2	Inverse variance weighted	3	0.0432796	0.014447	0.00273778	0.0149634	0.0715959	1.04423	1.01508	1.07422	1.04 [1.02:1.07]	positive	cis_5e-08_r2=0.01	Proteins
prot-a-2308	ieu-a-1127	ER+ Breast cancer (Combined Oncoarray; iCOGS; GWAS meta analysis)	Plexin-B2	MR Egger	3	-0.0633086	0.157431	0.75659	-0.371873	0.245255	0.938654	0.689442	1.27795	0.94 [0.69:1.28]	overlaps null	cis_5e-08_r2=0.01	Proteins
prot-a-2308	ieu-a-1127	ER+ Breast cancer (Combined Oncoarray; iCOGS; GWAS meta analysis)	Plexin-B2	Weighted median	3	0.0457219	0.0146518	0.00180499	0.0170045	0.0744394	1.04678	1.01715	1.07728	1.05 [1.02:1.08]	positive	cis_5e-08_r2=0.01	Proteins
prot-a-2308	ieu-a-1128	ER- Breast cancer (Combined Oncoarray; iCOGS; GWAS meta analysis)	Plexin-B2	Inverse variance weighted	3	0.0233295	0.0223081	0.295659	-0.0203943	0.0670533	1.0236	0.979812	1.06935	1.02 [0.98:1.07]	overlaps null	cis_5e-08_r2=0.01	Proteins
prot-a-2308	ieu-a-1128	ER- Breast cancer (Combined Oncoarray; iCOGS; GWAS meta analysis)	Plexin-B2	MR Egger	3	-0.0914882	0.224769	0.753912	-0.532036	0.349059	0.912572	0.587408	1.41773	0.91 [0.59:1.42]	overlaps null	cis_5e-08_r2=0.01	Proteins
prot-a-2308	ieu-a-1128	ER- Breast cancer (Combined Oncoarray; iCOGS; GWAS meta analysis)	Plexin-B2	Weighted median	3	0.022675	0.0223237	0.309756	-0.0210795	0.0664295	1.02293	0.979141	1.06869	1.02 [0.98:1.07]	overlaps null	cis_5e-08_r2=0.01	Proteins
prot-a-2308	Breast cancer BCAC 2020	Breast cancer BCAC 2020	Plexin-B2	Inverse variance weighted	2	0.0321835	0.0119406	0.00703275	0.00877982	0.0555871	1.03271	1.00882	1.05716	1.033 [1.009:1.057]	positive	cis_5e-08_r2=0.01	Proteins
prot-a-2308	Breast cancer BCAC 2020	Breast cancer BCAC 2020	Plexin-B2	NO SENSITIVITY	2	NA	NA	NA	NA	NA	NA	NA	NA	NA [NA:NA]	NA	cis_5e-08_r2=0.01	Proteins
prot-a-2308	LuminalA ER+PR+HER-	LuminalA ER+PR+HER-	Plexin-B2	Inverse variance weighted	2	0.0447334	0.0154729	0.00383919	0.0144065	0.0750602	1.04575	1.01451	1.07795	1.046 [1.015:1.078]	positive	cis_5e-08_r2=0.01	Proteins
prot-a-2308	LuminalA ER+PR+HER-	LuminalA ER+PR+HER-	Plexin-B2	NO SENSITIVITY	2	NA	NA	NA	NA	NA	NA	NA	NA	NA [NA:NA]	NA	cis_5e-08_r2=0.01	Proteins
prot-a-2308	LuminalB1 ER+PR+HER-	LuminalB1 ER+PR+HER-	Plexin-B2	Inverse variance weighted	2	0.0605894	0.0291212	0.0374707	0.00351196	0.117667	1.06246	1.00352	1.12487	1.062 [1.004:1.125]	positive	cis_5e-08_r2=0.01	Proteins
prot-a-2308	LuminalB1 ER+PR+HER-	LuminalB1 ER+PR+HER-	Plexin-B2	NO SENSITIVITY	2	NA	NA	NA	NA	NA	NA	NA	NA	NA [NA:NA]	NA	cis_5e-08_r2=0.01	Proteins
prot-a-2308	LuminalB2 ER+PR+HER+	LuminalB2 ER+PR+HER+	Plexin-B2	Inverse variance weighted	2	0.0242539	0.0549742	0.659077	-0.0834955	0.132003	1.02455	0.919895	1.14111	1.025 [0.92:1.141]	overlaps null	cis_5e-08_r2=0.01	Proteins
prot-a-2308	LuminalB2 ER+PR+HER+	LuminalB2 ER+PR+HER+	Plexin-B2	NO SENSITIVITY	2	NA	NA	NA	NA	NA	NA	NA	NA	NA [NA:NA]	NA	cis_5e-08_r2=0.01	Proteins
prot-a-2308	HER2-enriched ER-PR-HER+	HER2-enriched ER-PR-HER+	Plexin-B2	Inverse variance weighted	2	0.0311333	0.114007	0.784791	-0.192321	0.254588	1.03162	0.825042	1.28993	1.032 [0.825:1.29]	overlaps null	cis_5e-08_r2=0.01	Proteins
prot-a-2308	HER2-enriched ER-PR-HER+	HER2-enriched ER-PR-HER+	Plexin-B2	NO SENSITIVITY	2	NA	NA	NA	NA	NA	NA	NA	NA	NA [NA:NA]	NA	cis_5e-08_r2=0.01	Proteins
prot-a-2308	TNBC ER-PR-HER-	TNBC ER-PR-HER-	Plexin-B2	Inverse variance weighted	2	-0.0292602	0.0327219	0.37121	-0.093395	0.0348747	0.971164	0.910834	1.03549	0.971 [0.911:1.035]	overlaps null	cis_5e-08_r2=0.01	Proteins
prot-a-2308	TNBC ER-PR-HER-	TNBC ER-PR-HER-	Plexin-B2	NO SENSITIVITY	2	NA	NA	NA	NA	NA	NA	NA	NA	NA [NA:NA]	NA	cis_5e-08_r2=0.01	Proteins
prot-a-2337	ieu-a-1126	Breast cancer (Combined Oncoarray; iCOGS; GWAS meta analysis)	Neutrophil-activating peptide 2	Inverse variance weighted	3	0.0444851	0.0225978	0.049004	0.000193366	0.0887767	1.04549	1.00019	1.09284	1.05 [1:1.09]	positive	cis_and_trans	Proteins
prot-a-2337	ieu-a-1126	Breast cancer (Combined Oncoarray; iCOGS; GWAS meta analysis)	Neutrophil-activating peptide 2	MR Egger	3	-0.131964	0.211569	0.644962	-0.546639	0.282711	0.876372	0.578892	1.32672	0.88 [0.58:1.33]	overlaps null	cis_and_trans	Proteins
prot-a-2337	ieu-a-1126	Breast cancer (Combined Oncoarray; iCOGS; GWAS meta analysis)	Neutrophil-activating peptide 2	Weighted median	3	0.0389654	0.0272936	0.153396	-0.0145301	0.0924609	1.03973	0.985575	1.09687	1.04 [0.99:1.1]	overlaps null	cis_and_trans	Proteins
prot-a-2337	ieu-a-1127	ER+ Breast cancer (Combined Oncoarray; iCOGS; GWAS meta analysis)	Neutrophil-activating peptide 2	Inverse variance weighted	3	0.0728269	0.0269885	0.00696642	0.0199295	0.125724	1.07554	1.02013	1.13397	1.08 [1.02:1.13]	positive	cis_and_trans	Proteins
prot-a-2337	ieu-a-1127	ER+ Breast cancer (Combined Oncoarray; iCOGS; GWAS meta analysis)	Neutrophil-activating peptide 2	MR Egger	3	-0.0372685	0.252707	0.906785	-0.532575	0.458038	0.963417	0.587091	1.58097	0.96 [0.59:1.58]	overlaps null	cis_and_trans	Proteins
prot-a-2337	ieu-a-1127	ER+ Breast cancer (Combined Oncoarray; iCOGS; GWAS meta analysis)	Neutrophil-activating peptide 2	Weighted median	3	0.0643468	0.0334542	0.0544262	-0.00122346	0.129917	1.06646	0.998777	1.13873	1.07 [1:1.14]	overlaps null	cis_and_trans	Proteins
prot-a-2337	ieu-a-1128	ER- Breast cancer (Combined Oncoarray; iCOGS; GWAS meta analysis)	Neutrophil-activating peptide 2	Inverse variance weighted	3	-0.00256438	0.101426	0.979829	-0.201359	0.19623	0.997439	0.817619	1.21681	1 [0.82:1.22]	overlaps null	cis_and_trans	Proteins
prot-a-2337	ieu-a-1128	ER- Breast cancer (Combined Oncoarray; iCOGS; GWAS meta analysis)	Neutrophil-activating peptide 2	MR Egger	3	-0.787098	1.07687	0.598183	-2.89776	1.32357	0.455164	0.0551465	3.75679	0.46 [0.06:3.76]	overlaps null	cis_and_trans	Proteins
prot-a-2337	ieu-a-1128	ER- Breast cancer (Combined Oncoarray; iCOGS; GWAS meta analysis)	Neutrophil-activating peptide 2	Weighted median	3	-0.0400001	0.0525073	0.446179	-0.142914	0.0629142	0.960789	0.866828	1.06494	0.96 [0.87:1.06]	overlaps null	cis_and_trans	Proteins
prot-a-2337	Breast cancer BCAC 2020	Breast cancer BCAC 2020	Neutrophil-activating peptide 2	Inverse variance weighted	3	0.0442081	0.0217002	0.041628	0.00167568	0.0867406	1.0452	1.00168	1.09061	1.045 [1.002:1.091]	positive	cis_and_trans	Proteins
prot-a-2337	Breast cancer BCAC 2020	Breast cancer BCAC 2020	Neutrophil-activating peptide 2	MR Egger	3	-0.0742482	0.202674	0.776445	-0.471489	0.322992	0.928441	0.624072	1.38125	0.928 [0.624:1.381]	overlaps null	cis_and_trans	Proteins
prot-a-2337	Breast cancer BCAC 2020	Breast cancer BCAC 2020	Neutrophil-activating peptide 2	Weighted median	3	0.0370989	0.0253056	0.142639	-0.0125001	0.0866979	1.0378	0.987578	1.09057	1.038 [0.988:1.091]	overlaps null	cis_and_trans	Proteins
prot-a-2337	LuminalA ER+PR+HER-	LuminalA ER+PR+HER-	Neutrophil-activating peptide 2	Inverse variance weighted	3	0.0553719	0.0286117	0.0529544	-0.000706923	0.111451	1.05693	0.999293	1.1179	1.057 [0.999:1.118]	overlaps null	cis_and_trans	Proteins
prot-a-2337	LuminalA ER+PR+HER-	LuminalA ER+PR+HER-	Neutrophil-activating peptide 2	MR Egger	3	0.222428	0.267458	0.558354	-0.30179	0.746647	1.24911	0.739493	2.10991	1.249 [0.739:2.11]	overlaps null	cis_and_trans	Proteins
prot-a-2337	LuminalA ER+PR+HER-	LuminalA ER+PR+HER-	Neutrophil-activating peptide 2	Weighted median	3	0.064445	0.0335876	0.0550201	-0.00138658	0.130277	1.06657	0.998614	1.13914	1.067 [0.999:1.139]	overlaps null	cis_and_trans	Proteins
prot-a-2337	LuminalB1 ER+PR+HER-	LuminalB1 ER+PR+HER-	Neutrophil-activating peptide 2	Inverse variance weighted	3	0.124899	0.0540016	0.0207296	0.0190558	0.230742	1.13303	1.01924	1.25953	1.133 [1.019:1.26]	positive	cis_and_trans	Proteins
prot-a-2337	LuminalB1 ER+PR+HER-	LuminalB1 ER+PR+HER-	Neutrophil-activating peptide 2	MR Egger	3	-0.175208	0.503939	0.786985	-1.16293	0.812514	0.839283	0.312569	2.25357	0.839 [0.313:2.254]	overlaps null	cis_and_trans	Proteins
prot-a-2337	LuminalB1 ER+PR+HER-	LuminalB1 ER+PR+HER-	Neutrophil-activating peptide 2	Weighted median	3	0.129472	0.0620698	0.0369862	0.00781558	0.251129	1.13823	1.00785	1.28548	1.138 [1.008:1.285]	positive	cis_and_trans	Proteins
prot-a-2337	LuminalB2 ER+PR+HER+	LuminalB2 ER+PR+HER+	Neutrophil-activating peptide 2	Inverse variance weighted	3	0.0679118	0.0629987	0.281039	-0.0555656	0.191389	1.07027	0.94595	1.21093	1.07 [0.946:1.211]	overlaps null	cis_and_trans	Proteins
prot-a-2337	LuminalB2 ER+PR+HER+	LuminalB2 ER+PR+HER+	Neutrophil-activating peptide 2	MR Egger	3	-0.24259	0.586667	0.750385	-1.39246	0.907278	0.784593	0.248464	2.47757	0.785 [0.248:2.478]	overlaps null	cis_and_trans	Proteins
prot-a-2337	LuminalB2 ER+PR+HER+	LuminalB2 ER+PR+HER+	Neutrophil-activating peptide 2	Weighted median	3	0.0578056	0.0758445	0.445964	-0.0908495	0.206461	1.05951	0.913155	1.22932	1.06 [0.913:1.229]	overlaps null	cis_and_trans	Proteins
prot-a-2337	HER2-enriched ER-PR-HER+	HER2-enriched ER-PR-HER+	Neutrophil-activating peptide 2	Inverse variance weighted	3	-0.192635	0.135688	0.155699	-0.458584	0.0733141	0.824783	0.632178	1.07607	0.825 [0.632:1.076]	overlaps null	cis_and_trans	Proteins
prot-a-2337	HER2-enriched ER-PR-HER+	HER2-enriched ER-PR-HER+	Neutrophil-activating peptide 2	MR Egger	3	-0.694249	1.70872	0.754314	-4.04335	2.65485	0.49945	0.0175387	14.2228	0.499 [0.018:14.223]	overlaps null	cis_and_trans	Proteins
prot-a-2337	HER2-enriched ER-PR-HER+	HER2-enriched ER-PR-HER+	Neutrophil-activating peptide 2	Weighted median	3	-0.160362	0.123316	0.193458	-0.402061	0.0813371	0.851835	0.66894	1.08474	0.852 [0.669:1.085]	overlaps null	cis_and_trans	Proteins
prot-a-2337	TNBC ER-PR-HER-	TNBC ER-PR-HER-	Neutrophil-activating peptide 2	Inverse variance weighted	3	0.0466278	0.0606387	0.441926	-0.072224	0.16548	1.04773	0.930322	1.17996	1.048 [0.93:1.18]	overlaps null	cis_and_trans	Proteins
prot-a-2337	TNBC ER-PR-HER-	TNBC ER-PR-HER-	Neutrophil-activating peptide 2	MR Egger	3	-0.555084	0.522951	0.48103	-1.58007	0.4699	0.574024	0.205961	1.59983	0.574 [0.206:1.6]	overlaps null	cis_and_trans	Proteins
prot-a-2337	TNBC ER-PR-HER-	TNBC ER-PR-HER-	Neutrophil-activating peptide 2	Weighted median	3	0.00903842	0.0677855	0.893926	-0.123821	0.141898	1.00908	0.883538	1.15246	1.009 [0.884:1.152]	overlaps null	cis_and_trans	Proteins
prot-a-2341	ieu-a-1126	Breast cancer (Combined Oncoarray; iCOGS; GWAS meta analysis)	Peptidyl-prolyl cis-trans isomerase E	Wald ratio	1	-0.0208768	0.0180063	0.246285	-0.0561691	0.0144154	0.97934	0.945379	1.01452	0.98 [0.95:1.01]	overlaps null	cis_5e-08_r2=0.01	Proteins
prot-a-2341	ieu-a-1126	Breast cancer (Combined Oncoarray; iCOGS; GWAS meta analysis)	Peptidyl-prolyl cis-trans isomerase E	NO SENSITIVITY	1	NA	NA	NA	NA	NA	NA	NA	NA	NA	NA	cis_5e-08_r2=0.01	Proteins
prot-a-2341	ieu-a-1127	ER+ Breast cancer (Combined Oncoarray; iCOGS; GWAS meta analysis)	Peptidyl-prolyl cis-trans isomerase E	Wald ratio	1	-0.0307933	0.0213987	0.150144	-0.0727349	0.0111482	0.969676	0.929847	1.01121	0.97 [0.93:1.01]	overlaps null	cis_5e-08_r2=0.01	Proteins
prot-a-2341	ieu-a-1127	ER+ Breast cancer (Combined Oncoarray; iCOGS; GWAS meta analysis)	Peptidyl-prolyl cis-trans isomerase E	NO SENSITIVITY	1	NA	NA	NA	NA	NA	NA	NA	NA	NA	NA	cis_5e-08_r2=0.01	Proteins
prot-a-2341	ieu-a-1128	ER- Breast cancer (Combined Oncoarray; iCOGS; GWAS meta analysis)	Peptidyl-prolyl cis-trans isomerase E	Wald ratio	1	-0.00443633	0.032881	0.892675	-0.0688831	0.0600104	0.995574	0.933436	1.06185	1 [0.93:1.06]	overlaps null	cis_5e-08_r2=0.01	Proteins
prot-a-2341	ieu-a-1128	ER- Breast cancer (Combined Oncoarray; iCOGS; GWAS meta analysis)	Peptidyl-prolyl cis-trans isomerase E	NO SENSITIVITY	1	NA	NA	NA	NA	NA	NA	NA	NA	NA	NA	cis_5e-08_r2=0.01	Proteins
prot-a-2341	Breast cancer BCAC 2020	Breast cancer BCAC 2020	Peptidyl-prolyl cis-trans isomerase E	Wald ratio	1	-0.0164585	0.0171567	0.337406	-0.0500856	0.0171687	0.983676	0.951148	1.01732	0.984 [0.951:1.017]	overlaps null	cis_5e-08_r2=0.01	Proteins
prot-a-2341	Breast cancer BCAC 2020	Breast cancer BCAC 2020	Peptidyl-prolyl cis-trans isomerase E	NO SENSITIVITY	1	NA	NA	NA	NA	NA	NA	NA	NA	NA [NA:NA]	NA	cis_5e-08_r2=0.01	Proteins
prot-a-2341	LuminalA ER+PR+HER-	LuminalA ER+PR+HER-	Peptidyl-prolyl cis-trans isomerase E	Wald ratio	1	-0.0150826	0.0224301	0.501311	-0.0590456	0.0288803	0.985031	0.942664	1.0293	0.985 [0.943:1.029]	overlaps null	cis_5e-08_r2=0.01	Proteins
prot-a-2341	LuminalA ER+PR+HER-	LuminalA ER+PR+HER-	Peptidyl-prolyl cis-trans isomerase E	NO SENSITIVITY	1	NA	NA	NA	NA	NA	NA	NA	NA	NA [NA:NA]	NA	cis_5e-08_r2=0.01	Proteins
prot-a-2341	LuminalB1 ER+PR+HER-	LuminalB1 ER+PR+HER-	Peptidyl-prolyl cis-trans isomerase E	Wald ratio	1	-0.0130427	0.0422715	0.757667	-0.0958948	0.0698094	0.987042	0.90856	1.0723	0.987 [0.909:1.072]	overlaps null	cis_5e-08_r2=0.01	Proteins
prot-a-2341	LuminalB1 ER+PR+HER-	LuminalB1 ER+PR+HER-	Peptidyl-prolyl cis-trans isomerase E	NO SENSITIVITY	1	NA	NA	NA	NA	NA	NA	NA	NA	NA [NA:NA]	NA	cis_5e-08_r2=0.01	Proteins
prot-a-2341	LuminalB2 ER+PR+HER+	LuminalB2 ER+PR+HER+	Peptidyl-prolyl cis-trans isomerase E	Wald ratio	1	-0.0822069	0.0489921	0.0933544	-0.178231	0.0138176	0.921081	0.836749	1.01391	0.921 [0.837:1.014]	overlaps null	cis_5e-08_r2=0.01	Proteins
prot-a-2341	LuminalB2 ER+PR+HER+	LuminalB2 ER+PR+HER+	Peptidyl-prolyl cis-trans isomerase E	NO SENSITIVITY	1	NA	NA	NA	NA	NA	NA	NA	NA	NA [NA:NA]	NA	cis_5e-08_r2=0.01	Proteins
prot-a-2341	HER2-enriched ER-PR-HER+	HER2-enriched ER-PR-HER+	Peptidyl-prolyl cis-trans isomerase E	Wald ratio	1	0.0216858	0.0721182	0.763645	-0.119666	0.163038	1.02192	0.887217	1.17708	1.022 [0.887:1.177]	overlaps null	cis_5e-08_r2=0.01	Proteins
prot-a-2341	HER2-enriched ER-PR-HER+	HER2-enriched ER-PR-HER+	Peptidyl-prolyl cis-trans isomerase E	NO SENSITIVITY	1	NA	NA	NA	NA	NA	NA	NA	NA	NA [NA:NA]	NA	cis_5e-08_r2=0.01	Proteins
prot-a-2341	TNBC ER-PR-HER-	TNBC ER-PR-HER-	Peptidyl-prolyl cis-trans isomerase E	Wald ratio	1	0.0201574	0.0430818	0.639865	-0.0642829	0.104598	1.02036	0.93774	1.11026	1.02 [0.938:1.11]	overlaps null	cis_5e-08_r2=0.01	Proteins
prot-a-2341	TNBC ER-PR-HER-	TNBC ER-PR-HER-	Peptidyl-prolyl cis-trans isomerase E	NO SENSITIVITY	1	NA	NA	NA	NA	NA	NA	NA	NA	NA [NA:NA]	NA	cis_5e-08_r2=0.01	Proteins
prot-a-2356	ieu-a-1126	Breast cancer (Combined Oncoarray; iCOGS; GWAS meta analysis)	Lysosomal Pro-X carboxypeptidase	Wald ratio	1	-0.0195876	0.0285223	0.492242	-0.0754914	0.0363162	0.980603	0.927288	1.03698	0.98 [0.93:1.04]	overlaps null	cis_5e-08_r2=0.01	Proteins
prot-a-2356	ieu-a-1126	Breast cancer (Combined Oncoarray; iCOGS; GWAS meta analysis)	Lysosomal Pro-X carboxypeptidase	NO SENSITIVITY	1	NA	NA	NA	NA	NA	NA	NA	NA	NA	NA	cis_5e-08_r2=0.01	Proteins
prot-a-2356	ieu-a-1127	ER+ Breast cancer (Combined Oncoarray; iCOGS; GWAS meta analysis)	Lysosomal Pro-X carboxypeptidase	Wald ratio	1	-0.0161512	0.0340206	0.634967	-0.0828316	0.0505292	0.983979	0.920506	1.05183	0.98 [0.92:1.05]	overlaps null	cis_5e-08_r2=0.01	Proteins
prot-a-2356	ieu-a-1127	ER+ Breast cancer (Combined Oncoarray; iCOGS; GWAS meta analysis)	Lysosomal Pro-X carboxypeptidase	NO SENSITIVITY	1	NA	NA	NA	NA	NA	NA	NA	NA	NA	NA	cis_5e-08_r2=0.01	Proteins
prot-a-2356	ieu-a-1128	ER- Breast cancer (Combined Oncoarray; iCOGS; GWAS meta analysis)	Lysosomal Pro-X carboxypeptidase	Wald ratio	1	-0.00790378	0.05189	0.878936	-0.109608	0.0938007	0.992127	0.896185	1.09834	0.99 [0.9:1.1]	overlaps null	cis_5e-08_r2=0.01	Proteins
prot-a-2356	ieu-a-1128	ER- Breast cancer (Combined Oncoarray; iCOGS; GWAS meta analysis)	Lysosomal Pro-X carboxypeptidase	NO SENSITIVITY	1	NA	NA	NA	NA	NA	NA	NA	NA	NA	NA	cis_5e-08_r2=0.01	Proteins
prot-a-2356	Breast cancer BCAC 2020	Breast cancer BCAC 2020	Lysosomal Pro-X carboxypeptidase	Wald ratio	1	0.0181648	0.039081	0.642076	-0.058434	0.0947637	1.01833	0.94324	1.0994	1.018 [0.943:1.099]	overlaps null	NA	Proteins
prot-a-2356	Breast cancer BCAC 2020	Breast cancer BCAC 2020	Lysosomal Pro-X carboxypeptidase || id:prot-a-2356	NO SENSITIVITY	1	NA	NA	NA	NA	NA	NA	NA	NA	NA [NA:NA]	NA	NA	Proteins
prot-a-2356	LuminalA ER+PR+HER-	LuminalA ER+PR+HER-	Lysosomal Pro-X carboxypeptidase	Wald ratio	1	0.0221686	0.051517	0.666966	-0.0788047	0.123142	1.02242	0.92422	1.13104	1.022 [0.924:1.131]	overlaps null	NA	Proteins
prot-a-2356	LuminalA ER+PR+HER-	LuminalA ER+PR+HER-	Lysosomal Pro-X carboxypeptidase || id:prot-a-2356	NO SENSITIVITY	1	NA	NA	NA	NA	NA	NA	NA	NA	NA [NA:NA]	NA	NA	Proteins
prot-a-2356	LuminalB1 ER+PR+HER-	LuminalB1 ER+PR+HER-	Lysosomal Pro-X carboxypeptidase	Wald ratio	1	0.0198971	0.0980682	0.83922	-0.172316	0.212111	1.0201	0.841713	1.23628	1.02 [0.842:1.236]	overlaps null	NA	Proteins
prot-a-2356	LuminalB1 ER+PR+HER-	LuminalB1 ER+PR+HER-	Lysosomal Pro-X carboxypeptidase || id:prot-a-2356	NO SENSITIVITY	1	NA	NA	NA	NA	NA	NA	NA	NA	NA [NA:NA]	NA	NA	Proteins
prot-a-2356	LuminalB2 ER+PR+HER+	LuminalB2 ER+PR+HER+	Lysosomal Pro-X carboxypeptidase	Wald ratio	1	0.082822	0.11502	0.471483	-0.142617	0.30826	1.08635	0.867087	1.36106	1.086 [0.867:1.361]	overlaps null	NA	Proteins
prot-a-2356	LuminalB2 ER+PR+HER+	LuminalB2 ER+PR+HER+	Lysosomal Pro-X carboxypeptidase || id:prot-a-2356	NO SENSITIVITY	1	NA	NA	NA	NA	NA	NA	NA	NA	NA [NA:NA]	NA	NA	Proteins
prot-a-2356	HER2-enriched ER-PR-HER+	HER2-enriched ER-PR-HER+	Lysosomal Pro-X carboxypeptidase	Wald ratio	1	-0.209034	0.170462	0.220094	-0.54314	0.125072	0.811367	0.580921	1.13323	0.811 [0.581:1.133]	overlaps null	NA	Proteins
prot-a-2356	HER2-enriched ER-PR-HER+	HER2-enriched ER-PR-HER+	Lysosomal Pro-X carboxypeptidase || id:prot-a-2356	NO SENSITIVITY	1	NA	NA	NA	NA	NA	NA	NA	NA	NA [NA:NA]	NA	NA	Proteins
prot-a-2356	TNBC ER-PR-HER-	TNBC ER-PR-HER-	Lysosomal Pro-X carboxypeptidase	Wald ratio	1	0.109361	0.0987147	0.267926	-0.0841195	0.302842	1.11557	0.919321	1.3537	1.116 [0.919:1.354]	overlaps null	NA	Proteins
prot-a-2356	TNBC ER-PR-HER-	TNBC ER-PR-HER-	Lysosomal Pro-X carboxypeptidase || id:prot-a-2356	NO SENSITIVITY	1	NA	NA	NA	NA	NA	NA	NA	NA	NA [NA:NA]	NA	NA	Proteins
prot-a-2357	ieu-a-1126	Breast cancer (Combined Oncoarray; iCOGS; GWAS meta analysis)	PR domain zinc finger protein 1	Inverse variance weighted	3	0.0294054	0.0176405	0.0955295	-0.00517	0.0639807	1.02984	0.994843	1.06607	1.03 [0.99:1.07]	overlaps null	cis_and_trans	Proteins
prot-a-2357	ieu-a-1126	Breast cancer (Combined Oncoarray; iCOGS; GWAS meta analysis)	PR domain zinc finger protein 1	MR Egger	3	0.376014	0.13156	0.214266	0.118157	0.633871	1.45647	1.12542	1.88489	1.46 [1.13:1.88]	positive	cis_and_trans	Proteins
prot-a-2357	ieu-a-1126	Breast cancer (Combined Oncoarray; iCOGS; GWAS meta analysis)	PR domain zinc finger protein 1	Weighted median	3	0.0320368	0.0102036	0.00169084	0.0120378	0.0520358	1.03256	1.01211	1.05341	1.03 [1.01:1.05]	positive	cis_and_trans	Proteins
prot-a-2357	ieu-a-1127	ER+ Breast cancer (Combined Oncoarray; iCOGS; GWAS meta analysis)	PR domain zinc finger protein 1	Inverse variance weighted	3	0.0259049	0.0245612	0.291559	-0.0222351	0.0740449	1.02624	0.97801	1.07686	1.03 [0.98:1.08]	overlaps null	cis_and_trans	Proteins
prot-a-2357	ieu-a-1127	ER+ Breast cancer (Combined Oncoarray; iCOGS; GWAS meta analysis)	PR domain zinc finger protein 1	MR Egger	3	0.509186	0.157283	0.190727	0.200911	0.817461	1.66394	1.22252	2.26474	1.66 [1.22:2.26]	positive	cis_and_trans	Proteins
prot-a-2357	ieu-a-1127	ER+ Breast cancer (Combined Oncoarray; iCOGS; GWAS meta analysis)	PR domain zinc finger protein 1	Weighted median	3	0.0245414	0.0125969	0.0513894	-0.000148469	0.0492312	1.02484	0.999852	1.05046	1.02 [1:1.05]	overlaps null	cis_and_trans	Proteins
prot-a-2357	ieu-a-1128	ER- Breast cancer (Combined Oncoarray; iCOGS; GWAS meta analysis)	PR domain zinc finger protein 1	Inverse variance weighted	3	0.0788871	0.022142	0.000366953	0.0354887	0.122286	1.08208	1.03613	1.13008	1.08 [1.04:1.13]	positive	cis_and_trans	Proteins
prot-a-2357	ieu-a-1128	ER- Breast cancer (Combined Oncoarray; iCOGS; GWAS meta analysis)	PR domain zinc finger protein 1	MR Egger	3	0.516016	0.24516	0.282361	0.0355027	0.996528	1.67534	1.03614	2.70886	1.68 [1.04:2.71]	positive	cis_and_trans	Proteins
prot-a-2357	ieu-a-1128	ER- Breast cancer (Combined Oncoarray; iCOGS; GWAS meta analysis)	PR domain zinc finger protein 1	Weighted median	3	0.0790831	0.0189112	2.89194e-05	0.0420171	0.116149	1.08229	1.04291	1.12316	1.08 [1.04:1.12]	positive	cis_and_trans	Proteins
prot-a-2357	Breast cancer BCAC 2020	Breast cancer BCAC 2020	PR domain zinc finger protein 1	Inverse variance weighted	3	0.0275051	0.016323	0.0919783	-0.00448796	0.0594982	1.02789	0.995522	1.0613	1.028 [0.996:1.061]	overlaps null	cis_and_trans	Proteins
prot-a-2357	Breast cancer BCAC 2020	Breast cancer BCAC 2020	PR domain zinc finger protein 1	MR Egger	3	0.33502	0.127782	0.231974	0.0845672	0.585472	1.39797	1.08825	1.79584	1.398 [1.088:1.796]	positive	cis_and_trans	Proteins
prot-a-2357	Breast cancer BCAC 2020	Breast cancer BCAC 2020	PR domain zinc finger protein 1	Weighted median	3	0.034608	0.00965948	0.000339935	0.0156754	0.0535405	1.03521	1.0158	1.055	1.035 [1.016:1.055]	positive	cis_and_trans	Proteins
prot-a-2357	LuminalA ER+PR+HER-	LuminalA ER+PR+HER-	PR domain zinc finger protein 1	Inverse variance weighted	3	0.0288094	0.0125865	0.0220841	0.00413991	0.0534788	1.02923	1.00415	1.05493	1.029 [1.004:1.055]	positive	cis_and_trans	Proteins
prot-a-2357	LuminalA ER+PR+HER-	LuminalA ER+PR+HER-	PR domain zinc finger protein 1	MR Egger	3	0.264616	0.166499	0.357539	-0.0617217	0.590954	1.30293	0.940144	1.80571	1.303 [0.94:1.806]	overlaps null	cis_and_trans	Proteins
prot-a-2357	LuminalA ER+PR+HER-	LuminalA ER+PR+HER-	PR domain zinc finger protein 1	Weighted median	3	0.0294099	0.0121907	0.0158443	0.0055161	0.0533037	1.02985	1.00553	1.05475	1.03 [1.006:1.055]	positive	cis_and_trans	Proteins
prot-a-2357	LuminalB1 ER+PR+HER-	LuminalB1 ER+PR+HER-	PR domain zinc finger protein 1	Inverse variance weighted	3	0.0097571	0.0334489	0.770515	-0.0558028	0.075317	1.0098	0.945726	1.07823	1.01 [0.946:1.078]	overlaps null	cis_and_trans	Proteins
prot-a-2357	LuminalB1 ER+PR+HER-	LuminalB1 ER+PR+HER-	PR domain zinc finger protein 1	MR Egger	3	0.635343	0.312346	0.290884	0.0231441	1.24754	1.88767	1.02341	3.48177	1.888 [1.023:3.482]	positive	cis_and_trans	Proteins
prot-a-2357	LuminalB1 ER+PR+HER-	LuminalB1 ER+PR+HER-	PR domain zinc finger protein 1	Weighted median	3	0.0244284	0.0241243	0.311247	-0.0228551	0.0717119	1.02473	0.977404	1.07435	1.025 [0.977:1.074]	overlaps null	cis_and_trans	Proteins
prot-a-2357	LuminalB2 ER+PR+HER+	LuminalB2 ER+PR+HER+	PR domain zinc finger protein 1	Inverse variance weighted	3	0.0121498	0.0282567	0.667211	-0.0432333	0.0675329	1.01222	0.957688	1.06987	1.012 [0.958:1.07]	overlaps null	cis_and_trans	Proteins
prot-a-2357	LuminalB2 ER+PR+HER+	LuminalB2 ER+PR+HER+	PR domain zinc finger protein 1	MR Egger	3	0.296959	0.482221	0.648606	-0.648194	1.24211	1.34576	0.52299	3.46292	1.346 [0.523:3.463]	overlaps null	cis_and_trans	Proteins
prot-a-2357	LuminalB2 ER+PR+HER+	LuminalB2 ER+PR+HER+	PR domain zinc finger protein 1	Weighted median	3	0.0103218	0.027676	0.709184	-0.0439231	0.0645667	1.01038	0.957028	1.0667	1.01 [0.957:1.067]	overlaps null	cis_and_trans	Proteins
prot-a-2357	HER2-enriched ER-PR-HER+	HER2-enriched ER-PR-HER+	PR domain zinc finger protein 1	Inverse variance weighted	3	0.0931406	0.046723	0.0462109	0.00156344	0.184718	1.09762	1.00156	1.20288	1.098 [1.002:1.203]	positive	cis_and_trans	Proteins
prot-a-2357	HER2-enriched ER-PR-HER+	HER2-enriched ER-PR-HER+	PR domain zinc finger protein 1	MR Egger	3	0.969866	0.540057	0.323452	-0.0886452	2.02838	2.63759	0.91517	7.60174	2.638 [0.915:7.602]	overlaps null	cis_and_trans	Proteins
prot-a-2357	HER2-enriched ER-PR-HER+	HER2-enriched ER-PR-HER+	PR domain zinc finger protein 1	Weighted median	3	0.113499	0.0406774	0.00526738	0.0337708	0.193226	1.12019	1.03435	1.21316	1.12 [1.034:1.213]	positive	cis_and_trans	Proteins
prot-a-2357	TNBC ER-PR-HER-	TNBC ER-PR-HER-	PR domain zinc finger protein 1	Inverse variance weighted	3	0.0739452	0.0230252	0.00132047	0.0288158	0.119074	1.07675	1.02924	1.12645	1.077 [1.029:1.126]	positive	cis_and_trans	Proteins
prot-a-2357	TNBC ER-PR-HER-	TNBC ER-PR-HER-	PR domain zinc finger protein 1	MR Egger	3	0.271318	0.323917	0.556111	-0.363559	0.906195	1.31169	0.695197	2.47489	1.312 [0.695:2.475]	overlaps null	cis_and_trans	Proteins
prot-a-2357	TNBC ER-PR-HER-	TNBC ER-PR-HER-	PR domain zinc finger protein 1	Weighted median	3	0.0732927	0.0243525	0.00261536	0.0255619	0.121024	1.07605	1.02589	1.12865	1.076 [1.026:1.129]	positive	cis_and_trans	Proteins
prot-a-2392	ieu-a-1126	Breast cancer (Combined Oncoarray; iCOGS; GWAS meta analysis)	Trypsin-2	Inverse variance weighted	2	-0.0106734	0.0520609	0.837559	-0.112713	0.0913661	0.989383	0.893407	1.09567	0.99 [0.89:1.1]	overlaps null	cis_5e-08_r2=0.01	Proteins
prot-a-2392	ieu-a-1127	ER+ Breast cancer (Combined Oncoarray; iCOGS; GWAS meta analysis)	Trypsin-2	Inverse variance weighted	2	-0.0213422	0.0466126	0.64705	-0.112703	0.0700184	0.978884	0.893416	1.07253	0.98 [0.89:1.07]	overlaps null	cis_5e-08_r2=0.01	Proteins
prot-a-2392	ieu-a-1128	ER- Breast cancer (Combined Oncoarray; iCOGS; GWAS meta analysis)	Trypsin-2	Inverse variance weighted	2	0.0157374	0.128681	0.902663	-0.236478	0.267953	1.01586	0.789403	1.30729	1.02 [0.79:1.31]	overlaps null	cis_5e-08_r2=0.01	Proteins
prot-a-2392	Breast cancer BCAC 2020	Breast cancer BCAC 2020	Trypsin-2	Inverse variance weighted	2	-0.00866971	0.0368071	0.813786	-0.0808117	0.0634722	0.991368	0.922367	1.06553	0.991 [0.922:1.066]	overlaps null	cis_5e-08_r2=0.01	Proteins
prot-a-2392	Breast cancer BCAC 2020	Breast cancer BCAC 2020	Trypsin-2	NO SENSITIVITY	2	NA	NA	NA	NA	NA	NA	NA	NA	NA [NA:NA]	NA	cis_5e-08_r2=0.01	Proteins
prot-a-2392	LuminalA ER+PR+HER-	LuminalA ER+PR+HER-	Trypsin-2	Inverse variance weighted	2	-0.0283454	0.0317465	0.371929	-0.0905686	0.0338778	0.972053	0.913412	1.03446	0.972 [0.913:1.034]	overlaps null	cis_5e-08_r2=0.01	Proteins
prot-a-2392	LuminalA ER+PR+HER-	LuminalA ER+PR+HER-	Trypsin-2	NO SENSITIVITY	2	NA	NA	NA	NA	NA	NA	NA	NA	NA [NA:NA]	NA	cis_5e-08_r2=0.01	Proteins
prot-a-2392	LuminalB1 ER+PR+HER-	LuminalB1 ER+PR+HER-	Trypsin-2	Inverse variance weighted	2	0.0122291	0.0989117	0.901603	-0.181638	0.206096	1.0123	0.833903	1.22887	1.012 [0.834:1.229]	overlaps null	cis_5e-08_r2=0.01	Proteins
prot-a-2392	LuminalB1 ER+PR+HER-	LuminalB1 ER+PR+HER-	Trypsin-2	NO SENSITIVITY	2	NA	NA	NA	NA	NA	NA	NA	NA	NA [NA:NA]	NA	cis_5e-08_r2=0.01	Proteins
prot-a-2392	LuminalB2 ER+PR+HER+	LuminalB2 ER+PR+HER+	Trypsin-2	Inverse variance weighted	2	0.0857517	0.0703609	0.222943	-0.0521557	0.223659	1.08954	0.949181	1.25064	1.09 [0.949:1.251]	overlaps null	cis_5e-08_r2=0.01	Proteins
prot-a-2392	LuminalB2 ER+PR+HER+	LuminalB2 ER+PR+HER+	Trypsin-2	NO SENSITIVITY	2	NA	NA	NA	NA	NA	NA	NA	NA	NA [NA:NA]	NA	cis_5e-08_r2=0.01	Proteins
prot-a-2392	HER2-enriched ER-PR-HER+	HER2-enriched ER-PR-HER+	Trypsin-2	Inverse variance weighted	2	0.0893827	0.108433	0.409761	-0.123146	0.301911	1.0935	0.884135	1.35244	1.093 [0.884:1.352]	overlaps null	cis_5e-08_r2=0.01	Proteins
prot-a-2392	HER2-enriched ER-PR-HER+	HER2-enriched ER-PR-HER+	Trypsin-2	NO SENSITIVITY	2	NA	NA	NA	NA	NA	NA	NA	NA	NA [NA:NA]	NA	cis_5e-08_r2=0.01	Proteins
prot-a-2392	TNBC ER-PR-HER-	TNBC ER-PR-HER-	Trypsin-2	Inverse variance weighted	2	-0.037112	0.0621819	0.550621	-0.158989	0.0847646	0.963568	0.853006	1.08846	0.964 [0.853:1.088]	overlaps null	cis_5e-08_r2=0.01	Proteins
prot-a-2392	TNBC ER-PR-HER-	TNBC ER-PR-HER-	Trypsin-2	NO SENSITIVITY	2	NA	NA	NA	NA	NA	NA	NA	NA	NA [NA:NA]	NA	cis_5e-08_r2=0.01	Proteins
prot-a-2396	ieu-a-1126	Breast cancer (Combined Oncoarray; iCOGS; GWAS meta analysis)	Myeloblastin	Inverse variance weighted	3	0.0232772	0.0193866	0.229874	-0.0147206	0.061275	1.02355	0.985387	1.06319	1.02 [0.99:1.06]	overlaps null	cis_5e-08_r2=0.01	Proteins
prot-a-2396	ieu-a-1126	Breast cancer (Combined Oncoarray; iCOGS; GWAS meta analysis)	Myeloblastin	MR Egger	3	-0.0262551	0.0276415	0.516372	-0.0804325	0.0279222	0.974087	0.922717	1.02832	0.97 [0.92:1.03]	overlaps null	cis_5e-08_r2=0.01	Proteins
prot-a-2396	ieu-a-1126	Breast cancer (Combined Oncoarray; iCOGS; GWAS meta analysis)	Myeloblastin	Weighted median	3	0.0216613	0.0133145	0.103759	-0.00443509	0.0477578	1.0219	0.995575	1.04892	1.02 [1:1.05]	overlaps null	cis_5e-08_r2=0.01	Proteins
prot-a-2396	ieu-a-1127	ER+ Breast cancer (Combined Oncoarray; iCOGS; GWAS meta analysis)	Myeloblastin	Inverse variance weighted	3	0.0508036	0.0150294	0.000724122	0.021346	0.0802613	1.05212	1.02158	1.08357	1.05 [1.02:1.08]	positive	cis_5e-08_r2=0.01	Proteins
prot-a-2396	ieu-a-1127	ER+ Breast cancer (Combined Oncoarray; iCOGS; GWAS meta analysis)	Myeloblastin	MR Egger	3	0.016261	0.0328569	0.707434	-0.0481385	0.0806605	1.01639	0.953002	1.084	1.02 [0.95:1.08]	overlaps null	cis_5e-08_r2=0.01	Proteins
prot-a-2396	ieu-a-1127	ER+ Breast cancer (Combined Oncoarray; iCOGS; GWAS meta analysis)	Myeloblastin	Weighted median	3	0.0504081	0.0155699	0.00120568	0.0198911	0.0809252	1.0517	1.02009	1.08429	1.05 [1.02:1.08]	positive	cis_5e-08_r2=0.01	Proteins
prot-a-2396	ieu-a-1128	ER- Breast cancer (Combined Oncoarray; iCOGS; GWAS meta analysis)	Myeloblastin	Inverse variance weighted	3	0.0116669	0.0317251	0.713061	-0.0505144	0.0738481	1.01174	0.95074	1.07664	1.01 [0.95:1.08]	overlaps null	cis_5e-08_r2=0.01	Proteins
prot-a-2396	ieu-a-1128	ER- Breast cancer (Combined Oncoarray; iCOGS; GWAS meta analysis)	Myeloblastin	MR Egger	3	-0.0693568	0.0510747	0.40409	-0.169463	0.0307495	0.932994	0.844118	1.03123	0.93 [0.84:1.03]	overlaps null	cis_5e-08_r2=0.01	Proteins
prot-a-2396	ieu-a-1128	ER- Breast cancer (Combined Oncoarray; iCOGS; GWAS meta analysis)	Myeloblastin	Weighted median	3	0.00970367	0.0247119	0.694562	-0.0387317	0.0581391	1.00975	0.962009	1.05986	1.01 [0.96:1.06]	overlaps null	cis_5e-08_r2=0.01	Proteins
prot-a-2396	Breast cancer BCAC 2020	Breast cancer BCAC 2020	Myeloblastin	Inverse variance weighted	3	0.0268434	0.015293	0.0792124	-0.00313087	0.0568177	1.02721	0.996874	1.05846	1.027 [0.997:1.058]	overlaps null	cis_5e-08_r2=0.01	Proteins
prot-a-2396	Breast cancer BCAC 2020	Breast cancer BCAC 2020	Myeloblastin	MR Egger	3	-0.00663502	0.0288468	0.856075	-0.0631747	0.0499047	0.993387	0.938779	1.05117	0.993 [0.939:1.051]	overlaps null	cis_5e-08_r2=0.01	Proteins
prot-a-2396	Breast cancer BCAC 2020	Breast cancer BCAC 2020	Myeloblastin	Weighted median	3	0.0231514	0.0124009	0.0619136	-0.00115435	0.0474572	1.02342	0.998846	1.0486	1.023 [0.999:1.049]	overlaps null	cis_5e-08_r2=0.01	Proteins
prot-a-2396	LuminalA ER+PR+HER-	LuminalA ER+PR+HER-	Myeloblastin	Inverse variance weighted	3	0.0372176	0.0155025	0.0163617	0.00683267	0.0676025	1.03792	1.00686	1.06994	1.038 [1.007:1.07]	positive	cis_5e-08_r2=0.01	Proteins
prot-a-2396	LuminalA ER+PR+HER-	LuminalA ER+PR+HER-	Myeloblastin	MR Egger	3	0.0161523	0.0340647	0.718125	-0.0506144	0.082919	1.01628	0.950645	1.08645	1.016 [0.951:1.086]	overlaps null	cis_5e-08_r2=0.01	Proteins
prot-a-2396	LuminalA ER+PR+HER-	LuminalA ER+PR+HER-	Myeloblastin	Weighted median	3	0.0349583	0.0158749	0.027657	0.00384359	0.0660731	1.03558	1.00385	1.0683	1.036 [1.004:1.068]	positive	cis_5e-08_r2=0.01	Proteins
prot-a-2396	LuminalB1 ER+PR+HER-	LuminalB1 ER+PR+HER-	Myeloblastin	Inverse variance weighted	3	0.031028	0.0291946	0.287874	-0.0261934	0.0882494	1.03151	0.974147	1.09226	1.032 [0.974:1.092]	overlaps null	cis_5e-08_r2=0.01	Proteins
prot-a-2396	LuminalB1 ER+PR+HER-	LuminalB1 ER+PR+HER-	Myeloblastin	MR Egger	3	0.0313709	0.0642294	0.710758	-0.0945187	0.157261	1.03187	0.909811	1.1703	1.032 [0.91:1.17]	overlaps null	cis_5e-08_r2=0.01	Proteins
prot-a-2396	LuminalB1 ER+PR+HER-	LuminalB1 ER+PR+HER-	Myeloblastin	Weighted median	3	0.0292396	0.0319167	0.359602	-0.033317	0.0917963	1.02967	0.967232	1.09614	1.03 [0.967:1.096]	overlaps null	cis_5e-08_r2=0.01	Proteins
prot-a-2396	LuminalB2 ER+PR+HER+	LuminalB2 ER+PR+HER+	Myeloblastin	Inverse variance weighted	3	0.0416396	0.033822	0.218271	-0.0246516	0.107931	1.04252	0.97565	1.11397	1.043 [0.976:1.114]	overlaps null	cis_5e-08_r2=0.01	Proteins
prot-a-2396	LuminalB2 ER+PR+HER+	LuminalB2 ER+PR+HER+	Myeloblastin	MR Egger	3	0.0046115	0.074594	0.960693	-0.141593	0.150816	1.00462	0.867975	1.16278	1.005 [0.868:1.163]	overlaps null	cis_5e-08_r2=0.01	Proteins
prot-a-2396	LuminalB2 ER+PR+HER+	LuminalB2 ER+PR+HER+	Myeloblastin	Weighted median	3	0.0370275	0.0345404	0.283718	-0.0306717	0.104727	1.03772	0.969794	1.11041	1.038 [0.97:1.11]	overlaps null	cis_5e-08_r2=0.01	Proteins
prot-a-2396	HER2-enriched ER-PR-HER+	HER2-enriched ER-PR-HER+	Myeloblastin	Inverse variance weighted	3	0.102974	0.0498187	0.0387368	0.00532919	0.200618	1.10846	1.00534	1.22216	1.108 [1.005:1.222]	positive	cis_5e-08_r2=0.01	Proteins
prot-a-2396	HER2-enriched ER-PR-HER+	HER2-enriched ER-PR-HER+	Myeloblastin	MR Egger	3	0.101698	0.109663	0.523979	-0.113242	0.316638	1.10705	0.892935	1.37251	1.107 [0.893:1.373]	overlaps null	cis_5e-08_r2=0.01	Proteins
prot-a-2396	HER2-enriched ER-PR-HER+	HER2-enriched ER-PR-HER+	Myeloblastin	Weighted median	3	0.0979562	0.0525289	0.0622086	-0.00500044	0.200913	1.10291	0.995012	1.22252	1.103 [0.995:1.223]	overlaps null	cis_5e-08_r2=0.01	Proteins
prot-a-2396	TNBC ER-PR-HER-	TNBC ER-PR-HER-	Myeloblastin	Inverse variance weighted	3	-0.00659555	0.0440722	0.881038	-0.092977	0.0797859	0.993426	0.911214	1.08306	0.993 [0.911:1.083]	overlaps null	cis_5e-08_r2=0.01	Proteins
prot-a-2396	TNBC ER-PR-HER-	TNBC ER-PR-HER-	Myeloblastin	MR Egger	3	-0.125579	0.0650815	0.304394	-0.253139	0.00198044	0.881986	0.77636	1.00198	0.882 [0.776:1.002]	overlaps null	cis_5e-08_r2=0.01	Proteins
prot-a-2396	TNBC ER-PR-HER-	TNBC ER-PR-HER-	Myeloblastin	Weighted median	3	-0.0182461	0.0319033	0.567377	-0.0807767	0.0442844	0.981919	0.9224	1.04528	0.982 [0.922:1.045]	overlaps null	cis_5e-08_r2=0.01	Proteins
prot-a-2427	ieu-a-1126	Breast cancer (Combined Oncoarray; iCOGS; GWAS meta analysis)	Prostaglandin F2 receptor negative regulator	Inverse variance weighted	5	0.0118282	0.00805575	0.142025	-0.00396109	0.0276175	1.0119	0.996047	1.028	1.01 [1:1.03]	overlaps null	cis_5e-08_r2=0.01	Proteins
prot-a-2427	ieu-a-1126	Breast cancer (Combined Oncoarray; iCOGS; GWAS meta analysis)	Prostaglandin F2 receptor negative regulator	MR Egger	5	0.0235724	0.0199449	0.322405	-0.0155196	0.0626645	1.02385	0.9846	1.06467	1.02 [0.98:1.06]	overlaps null	cis_5e-08_r2=0.01	Proteins
prot-a-2427	ieu-a-1126	Breast cancer (Combined Oncoarray; iCOGS; GWAS meta analysis)	Prostaglandin F2 receptor negative regulator	Weighted median	5	0.0127454	0.00796407	0.109517	-0.00286415	0.028355	1.01283	0.99714	1.02876	1.01 [1:1.03]	overlaps null	cis_5e-08_r2=0.01	Proteins
prot-a-2427	ieu-a-1127	ER+ Breast cancer (Combined Oncoarray; iCOGS; GWAS meta analysis)	Prostaglandin F2 receptor negative regulator	Inverse variance weighted	5	0.0164154	0.011984	0.170757	-0.00707326	0.0399042	1.01655	0.992952	1.04071	1.02 [0.99:1.04]	overlaps null	cis_5e-08_r2=0.01	Proteins
prot-a-2427	ieu-a-1127	ER+ Breast cancer (Combined Oncoarray; iCOGS; GWAS meta analysis)	Prostaglandin F2 receptor negative regulator	MR Egger	5	0.0358001	0.0318691	0.343073	-0.0266633	0.0982635	1.03645	0.973689	1.10325	1.04 [0.97:1.1]	overlaps null	cis_5e-08_r2=0.01	Proteins
prot-a-2427	ieu-a-1127	ER+ Breast cancer (Combined Oncoarray; iCOGS; GWAS meta analysis)	Prostaglandin F2 receptor negative regulator	Weighted median	5	0.0199318	0.0100031	0.0463097	0.000325701	0.0395379	1.02013	1.00033	1.04033	1.02 [1:1.04]	positive	cis_5e-08_r2=0.01	Proteins
prot-a-2427	ieu-a-1128	ER- Breast cancer (Combined Oncoarray; iCOGS; GWAS meta analysis)	Prostaglandin F2 receptor negative regulator	Inverse variance weighted	5	0.0222821	0.0145095	0.124613	-0.00615642	0.0507207	1.02253	0.993862	1.05203	1.02 [0.99:1.05]	overlaps null	cis_5e-08_r2=0.01	Proteins
prot-a-2427	ieu-a-1128	ER- Breast cancer (Combined Oncoarray; iCOGS; GWAS meta analysis)	Prostaglandin F2 receptor negative regulator	MR Egger	5	0.0235881	0.0358078	0.557107	-0.0465952	0.0937713	1.02387	0.954474	1.09831	1.02 [0.95:1.1]	overlaps null	cis_5e-08_r2=0.01	Proteins
prot-a-2427	ieu-a-1128	ER- Breast cancer (Combined Oncoarray; iCOGS; GWAS meta analysis)	Prostaglandin F2 receptor negative regulator	Weighted median	5	0.0213257	0.015228	0.161387	-0.00852127	0.0511726	1.02155	0.991515	1.0525	1.02 [0.99:1.05]	overlaps null	cis_5e-08_r2=0.01	Proteins
prot-a-2427	Breast cancer BCAC 2020	Breast cancer BCAC 2020	Prostaglandin F2 receptor negative regulator	Inverse variance weighted	5	0.00969233	0.00862988	0.26139	-0.00722224	0.0266069	1.00974	0.992804	1.02696	1.01 [0.993:1.027]	overlaps null	cis_5e-08_r2=0.01	Proteins
prot-a-2427	Breast cancer BCAC 2020	Breast cancer BCAC 2020	Prostaglandin F2 receptor negative regulator	MR Egger	5	0.0262681	0.0220963	0.320043	-0.0170406	0.0695768	1.02662	0.983104	1.07205	1.027 [0.983:1.072]	overlaps null	cis_5e-08_r2=0.01	Proteins
prot-a-2427	Breast cancer BCAC 2020	Breast cancer BCAC 2020	Prostaglandin F2 receptor negative regulator	Weighted median	5	0.0110724	0.00835931	0.185316	-0.00531182	0.0274567	1.01113	0.994702	1.02784	1.011 [0.995:1.028]	overlaps null	cis_5e-08_r2=0.01	Proteins
prot-a-2427	LuminalA ER+PR+HER-	LuminalA ER+PR+HER-	Prostaglandin F2 receptor negative regulator	Inverse variance weighted	5	0.0142066	0.0128875	0.270307	-0.0110529	0.0394661	1.01431	0.989008	1.04026	1.014 [0.989:1.04]	overlaps null	cis_5e-08_r2=0.01	Proteins
prot-a-2427	LuminalA ER+PR+HER-	LuminalA ER+PR+HER-	Prostaglandin F2 receptor negative regulator	MR Egger	5	0.0193721	0.0363263	0.630818	-0.0518274	0.0905716	1.01956	0.949493	1.0948	1.02 [0.949:1.095]	overlaps null	cis_5e-08_r2=0.01	Proteins
prot-a-2427	LuminalA ER+PR+HER-	LuminalA ER+PR+HER-	Prostaglandin F2 receptor negative regulator	Weighted median	5	0.0151749	0.010054	0.131211	-0.00453089	0.0348807	1.01529	0.995479	1.0355	1.015 [0.995:1.035]	overlaps null	cis_5e-08_r2=0.01	Proteins
prot-a-2427	LuminalB1 ER+PR+HER-	LuminalB1 ER+PR+HER-	Prostaglandin F2 receptor negative regulator	Inverse variance weighted	5	-0.0158207	0.0217319	0.466616	-0.0584152	0.0267738	0.984304	0.943258	1.02714	0.984 [0.943:1.027]	overlaps null	cis_5e-08_r2=0.01	Proteins
prot-a-2427	LuminalB1 ER+PR+HER-	LuminalB1 ER+PR+HER-	Prostaglandin F2 receptor negative regulator	MR Egger	5	0.051316	0.045045	0.337342	-0.0369722	0.139604	1.05266	0.963703	1.14982	1.053 [0.964:1.15]	overlaps null	cis_5e-08_r2=0.01	Proteins
prot-a-2427	LuminalB1 ER+PR+HER-	LuminalB1 ER+PR+HER-	Prostaglandin F2 receptor negative regulator	Weighted median	5	-0.00773425	0.0187779	0.680427	-0.0445389	0.0290704	0.992296	0.956438	1.0295	0.992 [0.956:1.029]	overlaps null	cis_5e-08_r2=0.01	Proteins
prot-a-2427	LuminalB2 ER+PR+HER+	LuminalB2 ER+PR+HER+	Prostaglandin F2 receptor negative regulator	Inverse variance weighted	5	0.0327811	0.0411484	0.425651	-0.0478697	0.113432	1.03332	0.953258	1.12012	1.033 [0.953:1.12]	overlaps null	cis_5e-08_r2=0.01	Proteins
prot-a-2427	LuminalB2 ER+PR+HER+	LuminalB2 ER+PR+HER+	Prostaglandin F2 receptor negative regulator	MR Egger	5	-0.00194141	0.114702	0.987559	-0.226758	0.222875	0.99806	0.797114	1.24966	0.998 [0.797:1.25]	overlaps null	cis_5e-08_r2=0.01	Proteins
prot-a-2427	LuminalB2 ER+PR+HER+	LuminalB2 ER+PR+HER+	Prostaglandin F2 receptor negative regulator	Weighted median	5	0.0339992	0.0230744	0.140627	-0.0112266	0.0792249	1.03458	0.988836	1.08245	1.035 [0.989:1.082]	overlaps null	cis_5e-08_r2=0.01	Proteins
prot-a-2427	HER2-enriched ER-PR-HER+	HER2-enriched ER-PR-HER+	Prostaglandin F2 receptor negative regulator	Inverse variance weighted	5	0.0408836	0.0320023	0.201419	-0.021841	0.103608	1.04173	0.978396	1.10917	1.042 [0.978:1.109]	overlaps null	cis_5e-08_r2=0.01	Proteins
prot-a-2427	HER2-enriched ER-PR-HER+	HER2-enriched ER-PR-HER+	Prostaglandin F2 receptor negative regulator	MR Egger	5	0.04937	0.0874865	0.611978	-0.122104	0.220844	1.05061	0.885057	1.24713	1.051 [0.885:1.247]	overlaps null	cis_5e-08_r2=0.01	Proteins
prot-a-2427	HER2-enriched ER-PR-HER+	HER2-enriched ER-PR-HER+	Prostaglandin F2 receptor negative regulator	Weighted median	5	0.0418115	0.0344318	0.224623	-0.0256748	0.109298	1.0427	0.974652	1.11549	1.043 [0.975:1.115]	overlaps null	cis_5e-08_r2=0.01	Proteins
prot-a-2427	TNBC ER-PR-HER-	TNBC ER-PR-HER-	Prostaglandin F2 receptor negative regulator	Inverse variance weighted	5	-0.000335919	0.0188894	0.985812	-0.0373591	0.0366873	0.999664	0.96333	1.03737	1 [0.963:1.037]	overlaps null	cis_5e-08_r2=0.01	Proteins
prot-a-2427	TNBC ER-PR-HER-	TNBC ER-PR-HER-	Prostaglandin F2 receptor negative regulator	MR Egger	5	0.0252665	0.0463032	0.623247	-0.0654878	0.116021	1.02559	0.93661	1.12302	1.026 [0.937:1.123]	overlaps null	cis_5e-08_r2=0.01	Proteins
prot-a-2427	TNBC ER-PR-HER-	TNBC ER-PR-HER-	Prostaglandin F2 receptor negative regulator	Weighted median	5	0.00336007	0.0187058	0.857445	-0.0333032	0.0400234	1.00337	0.967245	1.04084	1.003 [0.967:1.041]	overlaps null	cis_5e-08_r2=0.01	Proteins
prot-a-2486	ieu-a-1126	Breast cancer (Combined Oncoarray; iCOGS; GWAS meta analysis)	DNA repair protein RAD51 homolog 4	Inverse variance weighted	3	0.0181147	0.0245811	0.461161	-0.0300643	0.0662936	1.01828	0.970383	1.06854	1.02 [0.97:1.07]	overlaps null	cis_and_trans	Proteins
prot-a-2486	ieu-a-1126	Breast cancer (Combined Oncoarray; iCOGS; GWAS meta analysis)	DNA repair protein RAD51 homolog 4	MR Egger	3	0.0553052	0.0264761	0.284241	0.00341203	0.107198	1.05686	1.00342	1.11316	1.06 [1:1.11]	positive	cis_and_trans	Proteins
prot-a-2486	ieu-a-1126	Breast cancer (Combined Oncoarray; iCOGS; GWAS meta analysis)	DNA repair protein RAD51 homolog 4	Weighted median	3	0.0263981	0.0141361	0.0618416	-0.00130857	0.0541048	1.02675	0.998692	1.0556	1.03 [1:1.06]	overlaps null	cis_and_trans	Proteins
prot-a-2486	ieu-a-1127	ER+ Breast cancer (Combined Oncoarray; iCOGS; GWAS meta analysis)	DNA repair protein RAD51 homolog 4	Inverse variance weighted	3	0.0301137	0.0321867	0.349483	-0.0329723	0.0931996	1.03057	0.967565	1.09768	1.03 [0.97:1.1]	overlaps null	cis_and_trans	Proteins
prot-a-2486	ieu-a-1127	ER+ Breast cancer (Combined Oncoarray; iCOGS; GWAS meta analysis)	DNA repair protein RAD51 homolog 4	MR Egger	3	0.0829974	0.0240297	0.17941	0.0358993	0.130096	1.08654	1.03655	1.13894	1.09 [1.04:1.14]	positive	cis_and_trans	Proteins
prot-a-2486	ieu-a-1127	ER+ Breast cancer (Combined Oncoarray; iCOGS; GWAS meta analysis)	DNA repair protein RAD51 homolog 4	Weighted median	3	0.0376091	0.0158833	0.0178919	0.00647795	0.0687403	1.03833	1.0065	1.07116	1.04 [1.01:1.07]	positive	cis_and_trans	Proteins
prot-a-2486	ieu-a-1128	ER- Breast cancer (Combined Oncoarray; iCOGS; GWAS meta analysis)	DNA repair protein RAD51 homolog 4	Inverse variance weighted	3	-0.0194446	0.0232545	0.403062	-0.0650234	0.0261342	0.980743	0.937046	1.02648	0.98 [0.94:1.03]	overlaps null	cis_and_trans	Proteins
prot-a-2486	ieu-a-1128	ER- Breast cancer (Combined Oncoarray; iCOGS; GWAS meta analysis)	DNA repair protein RAD51 homolog 4	MR Egger	3	-0.0132825	0.0364966	0.777795	-0.0848158	0.0582507	0.986805	0.918681	1.05998	0.99 [0.92:1.06]	overlaps null	cis_and_trans	Proteins
prot-a-2486	ieu-a-1128	ER- Breast cancer (Combined Oncoarray; iCOGS; GWAS meta analysis)	DNA repair protein RAD51 homolog 4	Weighted median	3	-0.0170666	0.0243886	0.484066	-0.0648682	0.030735	0.983078	0.937191	1.03121	0.98 [0.94:1.03]	overlaps null	cis_and_trans	Proteins
prot-a-2486	Breast cancer BCAC 2020	Breast cancer BCAC 2020	DNA repair protein RAD51 homolog 4	Inverse variance weighted	3	0.0198369	0.0302148	0.511484	-0.0393842	0.079058	1.02003	0.961381	1.08227	1.02 [0.961:1.082]	overlaps null	cis_and_trans	Proteins
prot-a-2486	Breast cancer BCAC 2020	Breast cancer BCAC 2020	DNA repair protein RAD51 homolog 4	MR Egger	3	0.0628432	0.0386667	0.35115	-0.0129436	0.13863	1.06486	0.98714	1.1487	1.065 [0.987:1.149]	overlaps null	cis_and_trans	Proteins
prot-a-2486	Breast cancer BCAC 2020	Breast cancer BCAC 2020	DNA repair protein RAD51 homolog 4	Weighted median	3	0.0313316	0.0137514	0.0227013	0.0043788	0.0582845	1.03183	1.00439	1.06002	1.032 [1.004:1.06]	positive	cis_and_trans	Proteins
prot-a-2486	LuminalA ER+PR+HER-	LuminalA ER+PR+HER-	DNA repair protein RAD51 homolog 4	Inverse variance weighted	3	0.0361602	0.0387303	0.350489	-0.0397512	0.112072	1.03682	0.961029	1.11859	1.037 [0.961:1.119]	overlaps null	cis_and_trans	Proteins
prot-a-2486	LuminalA ER+PR+HER-	LuminalA ER+PR+HER-	DNA repair protein RAD51 homolog 4	MR Egger	3	0.0879532	0.0560749	0.36133	-0.0219536	0.19786	1.09194	0.978286	1.21879	1.092 [0.978:1.219]	overlaps null	cis_and_trans	Proteins
prot-a-2486	LuminalA ER+PR+HER-	LuminalA ER+PR+HER-	DNA repair protein RAD51 homolog 4	Weighted median	3	0.0521397	0.0181621	0.00409441	0.0165419	0.0877374	1.05352	1.01668	1.0917	1.054 [1.017:1.092]	positive	cis_and_trans	Proteins
prot-a-2486	LuminalB1 ER+PR+HER-	LuminalB1 ER+PR+HER-	DNA repair protein RAD51 homolog 4	Inverse variance weighted	3	0.0367646	0.0834447	0.659512	-0.126787	0.200316	1.03745	0.880921	1.22179	1.037 [0.881:1.222]	overlaps null	cis_and_trans	Proteins
prot-a-2486	LuminalB1 ER+PR+HER-	LuminalB1 ER+PR+HER-	DNA repair protein RAD51 homolog 4	MR Egger	3	0.171734	0.0781789	0.271962	0.0185035	0.324965	1.18736	1.01868	1.38398	1.187 [1.019:1.384]	positive	cis_and_trans	Proteins
prot-a-2486	LuminalB1 ER+PR+HER-	LuminalB1 ER+PR+HER-	DNA repair protein RAD51 homolog 4	Weighted median	3	0.0622693	0.0335371	0.0633498	-0.00346342	0.128002	1.06425	0.996543	1.13656	1.064 [0.997:1.137]	overlaps null	cis_and_trans	Proteins
prot-a-2486	LuminalB2 ER+PR+HER+	LuminalB2 ER+PR+HER+	DNA repair protein RAD51 homolog 4	Inverse variance weighted	3	0.0479852	0.0361114	0.183911	-0.0227932	0.118763	1.04916	0.977465	1.1261	1.049 [0.977:1.126]	overlaps null	cis_and_trans	Proteins
prot-a-2486	LuminalB2 ER+PR+HER+	LuminalB2 ER+PR+HER+	DNA repair protein RAD51 homolog 4	MR Egger	3	0.0597764	0.0578326	0.489479	-0.0535754	0.173128	1.0616	0.947834	1.18902	1.062 [0.948:1.189]	overlaps null	cis_and_trans	Proteins
prot-a-2486	LuminalB2 ER+PR+HER+	LuminalB2 ER+PR+HER+	DNA repair protein RAD51 homolog 4	Weighted median	3	0.0492615	0.0384433	0.200051	-0.0260874	0.12461	1.0505	0.97425	1.13271	1.05 [0.974:1.133]	overlaps null	cis_and_trans	Proteins
prot-a-2486	HER2-enriched ER-PR-HER+	HER2-enriched ER-PR-HER+	DNA repair protein RAD51 homolog 4	Inverse variance weighted	3	0.072529	0.0704441	0.303199	-0.0655415	0.2106	1.07522	0.93656	1.23442	1.075 [0.937:1.234]	overlaps null	cis_and_trans	Proteins
prot-a-2486	HER2-enriched ER-PR-HER+	HER2-enriched ER-PR-HER+	DNA repair protein RAD51 homolog 4	MR Egger	3	-0.0473434	0.0809314	0.663035	-0.205969	0.111282	0.95376	0.813858	1.11771	0.954 [0.814:1.118]	overlaps null	cis_and_trans	Proteins
prot-a-2486	HER2-enriched ER-PR-HER+	HER2-enriched ER-PR-HER+	DNA repair protein RAD51 homolog 4	Weighted median	3	0.075854	0.0553541	0.17058	-0.03264	0.184348	1.07881	0.967887	1.20243	1.079 [0.968:1.202]	overlaps null	cis_and_trans	Proteins
prot-a-2486	TNBC ER-PR-HER-	TNBC ER-PR-HER-	DNA repair protein RAD51 homolog 4	Inverse variance weighted	3	-0.0453376	0.0300363	0.131189	-0.104209	0.0135335	0.955675	0.901037	1.01363	0.956 [0.901:1.014]	overlaps null	cis_and_trans	Proteins
prot-a-2486	TNBC ER-PR-HER-	TNBC ER-PR-HER-	DNA repair protein RAD51 homolog 4	MR Egger	3	0.00250031	0.0475595	0.966562	-0.0907164	0.095717	1.0025	0.913277	1.10045	1.003 [0.913:1.1]	overlaps null	cis_and_trans	Proteins
prot-a-2486	TNBC ER-PR-HER-	TNBC ER-PR-HER-	DNA repair protein RAD51 homolog 4	Weighted median	3	-0.0494797	0.0315034	0.116272	-0.111226	0.012267	0.951725	0.894736	1.01234	0.952 [0.895:1.012]	overlaps null	cis_and_trans	Proteins
prot-a-2493	ieu-a-1126	Breast cancer (Combined Oncoarray; iCOGS; GWAS meta analysis)	Retinoic acid receptor responder protein 1	Inverse variance weighted	2	-0.00906088	0.00689973	0.189108	-0.0225844	0.00446259	0.99098	0.977669	1.00447	0.99 [0.98:1]	overlaps null	cis_5e-08_r2=0.001	Proteins
prot-a-2493	ieu-a-1127	ER+ Breast cancer (Combined Oncoarray; iCOGS; GWAS meta analysis)	Retinoic acid receptor responder protein 1	Inverse variance weighted	2	0.00383653	0.0136153	0.778112	-0.0228495	0.0305225	1.00384	0.97741	1.03099	1 [0.98:1.03]	overlaps null	cis_5e-08_r2=0.001	Proteins
prot-a-2493	ieu-a-1128	ER- Breast cancer (Combined Oncoarray; iCOGS; GWAS meta analysis)	Retinoic acid receptor responder protein 1	Inverse variance weighted	2	-0.0242789	0.0120143	0.0432971	-0.0478269	-0.000730866	0.976013	0.953299	0.999269	0.98 [0.95:1]	negative	cis_5e-08_r2=0.001	Proteins
prot-a-2493	Breast cancer BCAC 2020	Breast cancer BCAC 2020	Retinoic acid receptor responder protein 1	Inverse variance weighted	2	-0.0092108	0.00755082	0.222525	-0.0240104	0.0055888	0.990831	0.976276	1.0056	0.991 [0.976:1.006]	overlaps null	cis_5e-08_r2=0.001	Proteins
prot-a-2493	Breast cancer BCAC 2020	Breast cancer BCAC 2020	Retinoic acid receptor responder protein 1	NO SENSITIVITY	2	NA	NA	NA	NA	NA	NA	NA	NA	NA [NA:NA]	NA	cis_5e-08_r2=0.001	Proteins
prot-a-2493	LuminalA ER+PR+HER-	LuminalA ER+PR+HER-	Retinoic acid receptor responder protein 1	Inverse variance weighted	2	-0.00127664	0.0121726	0.916473	-0.0251349	0.0225816	0.998724	0.975178	1.02284	0.999 [0.975:1.023]	overlaps null	cis_5e-08_r2=0.001	Proteins
prot-a-2493	LuminalA ER+PR+HER-	LuminalA ER+PR+HER-	Retinoic acid receptor responder protein 1	NO SENSITIVITY	2	NA	NA	NA	NA	NA	NA	NA	NA	NA [NA:NA]	NA	cis_5e-08_r2=0.001	Proteins
prot-a-2493	LuminalB1 ER+PR+HER-	LuminalB1 ER+PR+HER-	Retinoic acid receptor responder protein 1	Inverse variance weighted	2	-0.000862666	0.0372761	0.981537	-0.0739239	0.0721986	0.999138	0.928742	1.07487	0.999 [0.929:1.075]	overlaps null	cis_5e-08_r2=0.001	Proteins
prot-a-2493	LuminalB1 ER+PR+HER-	LuminalB1 ER+PR+HER-	Retinoic acid receptor responder protein 1	NO SENSITIVITY	2	NA	NA	NA	NA	NA	NA	NA	NA	NA [NA:NA]	NA	cis_5e-08_r2=0.001	Proteins
prot-a-2493	LuminalB2 ER+PR+HER+	LuminalB2 ER+PR+HER+	Retinoic acid receptor responder protein 1	Inverse variance weighted	2	-0.00249906	0.0270419	0.926369	-0.0555012	0.0505031	0.997504	0.946011	1.0518	0.998 [0.946:1.052]	overlaps null	cis_5e-08_r2=0.001	Proteins
prot-a-2493	LuminalB2 ER+PR+HER+	LuminalB2 ER+PR+HER+	Retinoic acid receptor responder protein 1	NO SENSITIVITY	2	NA	NA	NA	NA	NA	NA	NA	NA	NA [NA:NA]	NA	cis_5e-08_r2=0.001	Proteins
prot-a-2493	HER2-enriched ER-PR-HER+	HER2-enriched ER-PR-HER+	Retinoic acid receptor responder protein 1	Inverse variance weighted	2	-0.0131167	0.0268964	0.625779	-0.0658336	0.0396001	0.986969	0.936287	1.04039	0.987 [0.936:1.04]	overlaps null	cis_5e-08_r2=0.001	Proteins
prot-a-2493	HER2-enriched ER-PR-HER+	HER2-enriched ER-PR-HER+	Retinoic acid receptor responder protein 1	NO SENSITIVITY	2	NA	NA	NA	NA	NA	NA	NA	NA	NA [NA:NA]	NA	cis_5e-08_r2=0.001	Proteins
prot-a-2493	TNBC ER-PR-HER-	TNBC ER-PR-HER-	Retinoic acid receptor responder protein 1	Inverse variance weighted	2	-0.051092	0.0326534	0.117659	-0.115093	0.0129087	0.950191	0.891284	1.01299	0.95 [0.891:1.013]	overlaps null	cis_5e-08_r2=0.001	Proteins
prot-a-2493	TNBC ER-PR-HER-	TNBC ER-PR-HER-	Retinoic acid receptor responder protein 1	NO SENSITIVITY	2	NA	NA	NA	NA	NA	NA	NA	NA	NA [NA:NA]	NA	cis_5e-08_r2=0.001	Proteins
prot-a-2575	ieu-a-1126	Breast cancer (Combined Oncoarray; iCOGS; GWAS meta analysis)	rRNA methyltransferase 3, mitochondrial	Inverse variance weighted	4	-0.0125581	0.0089513	0.160636	-0.0301026	0.00498647	0.98752	0.970346	1.005	0.99 [0.97:1]	overlaps null	cis_and_trans	Proteins
prot-a-2575	ieu-a-1126	Breast cancer (Combined Oncoarray; iCOGS; GWAS meta analysis)	rRNA methyltransferase 3, mitochondrial	MR Egger	4	-0.00623196	0.0182041	0.764725	-0.0419119	0.029448	0.993787	0.958954	1.02989	0.99 [0.96:1.03]	overlaps null	cis_and_trans	Proteins
prot-a-2575	ieu-a-1126	Breast cancer (Combined Oncoarray; iCOGS; GWAS meta analysis)	rRNA methyltransferase 3, mitochondrial	Weighted median	4	-0.011721	0.00955571	0.219975	-0.0304502	0.00700822	0.988347	0.970009	1.00703	0.99 [0.97:1.01]	overlaps null	cis_and_trans	Proteins
prot-a-2575	ieu-a-1127	ER+ Breast cancer (Combined Oncoarray; iCOGS; GWAS meta analysis)	rRNA methyltransferase 3, mitochondrial	Inverse variance weighted	4	-0.0279917	0.011714	0.016867	-0.0509511	-0.00503225	0.972396	0.950325	0.99498	0.97 [0.95:0.99]	negative	cis_and_trans	Proteins
prot-a-2575	ieu-a-1127	ER+ Breast cancer (Combined Oncoarray; iCOGS; GWAS meta analysis)	rRNA methyltransferase 3, mitochondrial	MR Egger	4	-0.0313022	0.0270263	0.366392	-0.0842737	0.0216693	0.969183	0.91918	1.02191	0.97 [0.92:1.02]	overlaps null	cis_and_trans	Proteins
prot-a-2575	ieu-a-1127	ER+ Breast cancer (Combined Oncoarray; iCOGS; GWAS meta analysis)	rRNA methyltransferase 3, mitochondrial	Weighted median	4	-0.0295229	0.0109929	0.00723934	-0.051069	-0.00797678	0.970909	0.950213	0.992055	0.97 [0.95:0.99]	negative	cis_and_trans	Proteins
prot-a-2575	ieu-a-1128	ER- Breast cancer (Combined Oncoarray; iCOGS; GWAS meta analysis)	rRNA methyltransferase 3, mitochondrial	Inverse variance weighted	4	0.0145247	0.016213	0.370324	-0.0172528	0.0463022	1.01463	0.982895	1.04739	1.01 [0.98:1.05]	overlaps null	cis_and_trans	Proteins
prot-a-2575	ieu-a-1128	ER- Breast cancer (Combined Oncoarray; iCOGS; GWAS meta analysis)	rRNA methyltransferase 3, mitochondrial	MR Egger	4	0.00863609	0.030735	0.805123	-0.0516045	0.0688767	1.00867	0.949704	1.0713	1.01 [0.95:1.07]	overlaps null	cis_and_trans	Proteins
prot-a-2575	ieu-a-1128	ER- Breast cancer (Combined Oncoarray; iCOGS; GWAS meta analysis)	rRNA methyltransferase 3, mitochondrial	Weighted median	4	0.0140885	0.0160956	0.38141	-0.0174589	0.045636	1.01419	0.982693	1.04669	1.01 [0.98:1.05]	overlaps null	cis_and_trans	Proteins
prot-a-2575	Breast cancer BCAC 2020	Breast cancer BCAC 2020	rRNA methyltransferase 3, mitochondrial	Inverse variance weighted	4	-0.0122076	0.00863878	0.15762	-0.0291397	0.00472437	0.987867	0.971281	1.00474	0.988 [0.971:1.005]	overlaps null	cis_and_trans	Proteins
prot-a-2575	Breast cancer BCAC 2020	Breast cancer BCAC 2020	rRNA methyltransferase 3, mitochondrial	MR Egger	4	-0.0047833	0.0172582	0.807677	-0.0386095	0.0290429	0.995228	0.962126	1.02947	0.995 [0.962:1.029]	overlaps null	cis_and_trans	Proteins
prot-a-2575	Breast cancer BCAC 2020	Breast cancer BCAC 2020	rRNA methyltransferase 3, mitochondrial	Weighted median	4	-0.0109681	0.00871237	0.208064	-0.0280443	0.00610818	0.989092	0.972345	1.00613	0.989 [0.972:1.006]	overlaps null	cis_and_trans	Proteins
prot-a-2575	LuminalA ER+PR+HER-	LuminalA ER+PR+HER-	rRNA methyltransferase 3, mitochondrial	Inverse variance weighted	4	-0.0207865	0.0113628	0.0673481	-0.0430575	0.00148462	0.979428	0.957856	1.00149	0.979 [0.958:1.001]	overlaps null	cis_and_trans	Proteins
prot-a-2575	LuminalA ER+PR+HER-	LuminalA ER+PR+HER-	rRNA methyltransferase 3, mitochondrial	MR Egger	4	0.00349247	0.0214414	0.88558	-0.0385328	0.0455177	1.0035	0.9622	1.04657	1.003 [0.962:1.047]	overlaps null	cis_and_trans	Proteins
prot-a-2575	LuminalA ER+PR+HER-	LuminalA ER+PR+HER-	rRNA methyltransferase 3, mitochondrial	Weighted median	4	-0.0189045	0.0116786	0.105506	-0.0417946	0.00398558	0.981273	0.959067	1.00399	0.981 [0.959:1.004]	overlaps null	cis_and_trans	Proteins
prot-a-2575	LuminalB1 ER+PR+HER-	LuminalB1 ER+PR+HER-	rRNA methyltransferase 3, mitochondrial	Inverse variance weighted	4	-0.0308211	0.0240601	0.200191	-0.0779788	0.0163366	0.969649	0.924984	1.01647	0.97 [0.925:1.016]	overlaps null	cis_and_trans	Proteins
prot-a-2575	LuminalB1 ER+PR+HER-	LuminalB1 ER+PR+HER-	rRNA methyltransferase 3, mitochondrial	MR Egger	4	-0.00899195	0.0524785	0.87972	-0.11185	0.0938659	0.991048	0.894179	1.09841	0.991 [0.894:1.098]	overlaps null	cis_and_trans	Proteins
prot-a-2575	LuminalB1 ER+PR+HER-	LuminalB1 ER+PR+HER-	rRNA methyltransferase 3, mitochondrial	Weighted median	4	-0.0269803	0.0228736	0.238184	-0.0718125	0.017852	0.97338	0.930705	1.01801	0.973 [0.931:1.018]	overlaps null	cis_and_trans	Proteins
prot-a-2575	LuminalB2 ER+PR+HER+	LuminalB2 ER+PR+HER+	rRNA methyltransferase 3, mitochondrial	Inverse variance weighted	4	0.029796	0.0306954	0.331697	-0.0303669	0.0899589	1.03024	0.97009	1.09413	1.03 [0.97:1.094]	overlaps null	cis_and_trans	Proteins
prot-a-2575	LuminalB2 ER+PR+HER+	LuminalB2 ER+PR+HER+	rRNA methyltransferase 3, mitochondrial	MR Egger	4	-0.0239031	0.0546711	0.704635	-0.131058	0.0832523	0.97638	0.877166	1.08682	0.976 [0.877:1.087]	overlaps null	cis_and_trans	Proteins
prot-a-2575	LuminalB2 ER+PR+HER+	LuminalB2 ER+PR+HER+	rRNA methyltransferase 3, mitochondrial	Weighted median	4	0.0177359	0.0256079	0.488564	-0.0324556	0.0679273	1.01789	0.968065	1.07029	1.018 [0.968:1.07]	overlaps null	cis_and_trans	Proteins
prot-a-2575	HER2-enriched ER-PR-HER+	HER2-enriched ER-PR-HER+	rRNA methyltransferase 3, mitochondrial	Inverse variance weighted	4	0.0101511	0.0367132	0.782166	-0.0618068	0.082109	1.0102	0.940064	1.08557	1.01 [0.94:1.086]	overlaps null	cis_and_trans	Proteins
prot-a-2575	HER2-enriched ER-PR-HER+	HER2-enriched ER-PR-HER+	rRNA methyltransferase 3, mitochondrial	MR Egger	4	0.0276954	0.0692139	0.727744	-0.107964	0.163355	1.02808	0.89766	1.17745	1.028 [0.898:1.177]	overlaps null	cis_and_trans	Proteins
prot-a-2575	HER2-enriched ER-PR-HER+	HER2-enriched ER-PR-HER+	rRNA methyltransferase 3, mitochondrial	Weighted median	4	0.0067582	0.0370383	0.855218	-0.065837	0.0793534	1.00678	0.936284	1.08259	1.007 [0.936:1.083]	overlaps null	cis_and_trans	Proteins
prot-a-2575	TNBC ER-PR-HER-	TNBC ER-PR-HER-	rRNA methyltransferase 3, mitochondrial	Inverse variance weighted	4	0.0105996	0.0218081	0.626939	-0.0321442	0.0533434	1.01066	0.968367	1.05479	1.011 [0.968:1.055]	overlaps null	cis_and_trans	Proteins
prot-a-2575	TNBC ER-PR-HER-	TNBC ER-PR-HER-	rRNA methyltransferase 3, mitochondrial	MR Egger	4	-0.00937732	0.0411177	0.840794	-0.0899681	0.0712134	0.990667	0.91396	1.07381	0.991 [0.914:1.074]	overlaps null	cis_and_trans	Proteins
prot-a-2575	TNBC ER-PR-HER-	TNBC ER-PR-HER-	rRNA methyltransferase 3, mitochondrial	Weighted median	4	0.0081343	0.023079	0.724498	-0.0371006	0.0533692	1.00817	0.963579	1.05482	1.008 [0.964:1.055]	overlaps null	cis_and_trans	Proteins
prot-a-2616	ieu-a-1126	Breast cancer (Combined Oncoarray; iCOGS; GWAS meta analysis)	Protein S100-A13	Wald ratio	1	0.0139928	0.0061922	0.0238374	0.00185605	0.0261295	1.01409	1.00186	1.02647	1.01 [1:1.03]	positive	cis_and_trans	Proteins
prot-a-2616	ieu-a-1126	Breast cancer (Combined Oncoarray; iCOGS; GWAS meta analysis)	Protein S100-A13	NO SENSITIVITY	1	NA	NA	NA	NA	NA	NA	NA	NA	NA	NA	cis_and_trans	Proteins
prot-a-2616	ieu-a-1127	ER+ Breast cancer (Combined Oncoarray; iCOGS; GWAS meta analysis)	Protein S100-A13	Wald ratio	1	0.0140732	0.00731805	0.0544704	-0.000270205	0.0284166	1.01417	0.99973	1.02882	1.01 [1:1.03]	overlaps null	cis_and_trans	Proteins
prot-a-2616	ieu-a-1127	ER+ Breast cancer (Combined Oncoarray; iCOGS; GWAS meta analysis)	Protein S100-A13	NO SENSITIVITY	1	NA	NA	NA	NA	NA	NA	NA	NA	NA	NA	cis_and_trans	Proteins
prot-a-2616	ieu-a-1128	ER- Breast cancer (Combined Oncoarray; iCOGS; GWAS meta analysis)	Protein S100-A13	Wald ratio	1	0.00369924	0.0112585	0.74248	-0.0183675	0.025766	1.00371	0.9818	1.0261	1 [0.98:1.03]	overlaps null	cis_and_trans	Proteins
prot-a-2616	ieu-a-1128	ER- Breast cancer (Combined Oncoarray; iCOGS; GWAS meta analysis)	Protein S100-A13	NO SENSITIVITY	1	NA	NA	NA	NA	NA	NA	NA	NA	NA	NA	cis_and_trans	Proteins
prot-a-2616	Breast cancer BCAC 2020	Breast cancer BCAC 2020	Protein S100-A13	Wald ratio	1	0.0101499	0.00593349	0.0871534	-0.00147976	0.0217795	1.0102	0.998521	1.02202	1.01 [0.999:1.022]	overlaps null	cis_and_trans	Proteins
prot-a-2616	Breast cancer BCAC 2020	Breast cancer BCAC 2020	Protein S100-A13 || id:prot-a-2616	NO SENSITIVITY	1	NA	NA	NA	NA	NA	NA	NA	NA	NA [NA:NA]	NA	cis_and_trans	Proteins
prot-a-2616	LuminalA ER+PR+HER-	LuminalA ER+PR+HER-	Protein S100-A13	Wald ratio	1	0.00898487	0.00779027	0.248769	-0.00628405	0.0242538	1.00903	0.993736	1.02455	1.009 [0.994:1.025]	overlaps null	cis_and_trans	Proteins
prot-a-2616	LuminalA ER+PR+HER-	LuminalA ER+PR+HER-	Protein S100-A13 || id:prot-a-2616	NO SENSITIVITY	1	NA	NA	NA	NA	NA	NA	NA	NA	NA [NA:NA]	NA	cis_and_trans	Proteins
prot-a-2616	LuminalB1 ER+PR+HER-	LuminalB1 ER+PR+HER-	Protein S100-A13	Wald ratio	1	-0.00227687	0.0147747	0.877527	-0.0312354	0.0266816	0.997726	0.969247	1.02704	0.998 [0.969:1.027]	overlaps null	cis_and_trans	Proteins
prot-a-2616	LuminalB1 ER+PR+HER-	LuminalB1 ER+PR+HER-	Protein S100-A13 || id:prot-a-2616	NO SENSITIVITY	1	NA	NA	NA	NA	NA	NA	NA	NA	NA [NA:NA]	NA	cis_and_trans	Proteins
prot-a-2616	LuminalB2 ER+PR+HER+	LuminalB2 ER+PR+HER+	Protein S100-A13	Wald ratio	1	0.0136665	0.0174215	0.43277	-0.0204796	0.0478126	1.01376	0.979729	1.04897	1.014 [0.98:1.049]	overlaps null	cis_and_trans	Proteins
prot-a-2616	LuminalB2 ER+PR+HER+	LuminalB2 ER+PR+HER+	Protein S100-A13 || id:prot-a-2616	NO SENSITIVITY	1	NA	NA	NA	NA	NA	NA	NA	NA	NA [NA:NA]	NA	cis_and_trans	Proteins
prot-a-2616	HER2-enriched ER-PR-HER+	HER2-enriched ER-PR-HER+	Protein S100-A13	Wald ratio	1	0.0335429	0.0254691	0.187837	-0.0163765	0.0834623	1.03411	0.983757	1.08704	1.034 [0.984:1.087]	overlaps null	cis_and_trans	Proteins
prot-a-2616	HER2-enriched ER-PR-HER+	HER2-enriched ER-PR-HER+	Protein S100-A13 || id:prot-a-2616	NO SENSITIVITY	1	NA	NA	NA	NA	NA	NA	NA	NA	NA [NA:NA]	NA	cis_and_trans	Proteins
prot-a-2616	TNBC ER-PR-HER-	TNBC ER-PR-HER-	Protein S100-A13	Wald ratio	1	-0.00198261	0.0149391	0.894421	-0.0312632	0.027298	0.998019	0.96922	1.02767	0.998 [0.969:1.028]	overlaps null	cis_and_trans	Proteins
prot-a-2616	TNBC ER-PR-HER-	TNBC ER-PR-HER-	Protein S100-A13 || id:prot-a-2616	NO SENSITIVITY	1	NA	NA	NA	NA	NA	NA	NA	NA	NA [NA:NA]	NA	cis_and_trans	Proteins
prot-a-2629	ieu-a-1126	Breast cancer (Combined Oncoarray; iCOGS; GWAS meta analysis)	Diamine acetyltransferase 2	Wald ratio	1	-0.117958	0.037037	0.00144817	-0.190551	-0.0453657	0.888733	0.826504	0.955648	0.89 [0.83:0.96]	negative	cis_5e-08_r2=0.01	Proteins
prot-a-2629	ieu-a-1126	Breast cancer (Combined Oncoarray; iCOGS; GWAS meta analysis)	Diamine acetyltransferase 2	NO SENSITIVITY	1	NA	NA	NA	NA	NA	NA	NA	NA	NA	NA	cis_5e-08_r2=0.01	Proteins
prot-a-2629	ieu-a-1127	ER+ Breast cancer (Combined Oncoarray; iCOGS; GWAS meta analysis)	Diamine acetyltransferase 2	Wald ratio	1	-0.0921257	0.0441955	0.0371141	-0.178749	-0.00550265	0.91199	0.836316	0.994512	0.91 [0.84:0.99]	negative	cis_5e-08_r2=0.01	Proteins
prot-a-2629	ieu-a-1127	ER+ Breast cancer (Combined Oncoarray; iCOGS; GWAS meta analysis)	Diamine acetyltransferase 2	NO SENSITIVITY	1	NA	NA	NA	NA	NA	NA	NA	NA	NA	NA	cis_5e-08_r2=0.01	Proteins
prot-a-2629	ieu-a-1128	ER- Breast cancer (Combined Oncoarray; iCOGS; GWAS meta analysis)	Diamine acetyltransferase 2	Wald ratio	1	-0.192966	0.0669157	0.00393007	-0.324121	-0.0618114	0.82451	0.723163	0.94006	0.82 [0.72:0.94]	negative	cis_5e-08_r2=0.01	Proteins
prot-a-2629	ieu-a-1128	ER- Breast cancer (Combined Oncoarray; iCOGS; GWAS meta analysis)	Diamine acetyltransferase 2	NO SENSITIVITY	1	NA	NA	NA	NA	NA	NA	NA	NA	NA	NA	cis_5e-08_r2=0.01	Proteins
prot-a-2629	Breast cancer BCAC 2020	Breast cancer BCAC 2020	Diamine acetyltransferase 2	Wald ratio	1	-0.114847	0.0357176	0.00130254	-0.184854	-0.0448406	0.891502	0.831226	0.95615	0.892 [0.831:0.956]	negative	cis_5e-08_r2=0.01	Proteins
prot-a-2629	Breast cancer BCAC 2020	Breast cancer BCAC 2020	Diamine acetyltransferase 2	NO SENSITIVITY	1	NA	NA	NA	NA	NA	NA	NA	NA	NA [NA:NA]	NA	cis_5e-08_r2=0.01	Proteins
prot-a-2629	LuminalA ER+PR+HER-	LuminalA ER+PR+HER-	Diamine acetyltransferase 2	Wald ratio	1	-0.108652	0.046695	0.0199739	-0.200174	-0.0171295	0.897043	0.818589	0.983016	0.897 [0.819:0.983]	negative	cis_5e-08_r2=0.01	Proteins
prot-a-2629	LuminalA ER+PR+HER-	LuminalA ER+PR+HER-	Diamine acetyltransferase 2	NO SENSITIVITY	1	NA	NA	NA	NA	NA	NA	NA	NA	NA [NA:NA]	NA	cis_5e-08_r2=0.01	Proteins
prot-a-2629	LuminalB1 ER+PR+HER-	LuminalB1 ER+PR+HER-	Diamine acetyltransferase 2	Wald ratio	1	-0.0443688	0.0897721	0.621138	-0.220322	0.131585	0.956601	0.80226	1.14063	0.957 [0.802:1.141]	overlaps null	cis_5e-08_r2=0.01	Proteins
prot-a-2629	LuminalB1 ER+PR+HER-	LuminalB1 ER+PR+HER-	Diamine acetyltransferase 2	NO SENSITIVITY	1	NA	NA	NA	NA	NA	NA	NA	NA	NA [NA:NA]	NA	cis_5e-08_r2=0.01	Proteins
prot-a-2629	LuminalB2 ER+PR+HER+	LuminalB2 ER+PR+HER+	Diamine acetyltransferase 2	Wald ratio	1	0.0410029	0.107393	0.702608	-0.169488	0.251493	1.04186	0.844097	1.28594	1.042 [0.844:1.286]	overlaps null	cis_5e-08_r2=0.01	Proteins
prot-a-2629	LuminalB2 ER+PR+HER+	LuminalB2 ER+PR+HER+	Diamine acetyltransferase 2	NO SENSITIVITY	1	NA	NA	NA	NA	NA	NA	NA	NA	NA [NA:NA]	NA	cis_5e-08_r2=0.01	Proteins
prot-a-2629	HER2-enriched ER-PR-HER+	HER2-enriched ER-PR-HER+	Diamine acetyltransferase 2	Wald ratio	1	-0.0470822	0.15219	0.757045	-0.345375	0.251211	0.954009	0.707955	1.28558	0.954 [0.708:1.286]	overlaps null	cis_5e-08_r2=0.01	Proteins
prot-a-2629	HER2-enriched ER-PR-HER+	HER2-enriched ER-PR-HER+	Diamine acetyltransferase 2	NO SENSITIVITY	1	NA	NA	NA	NA	NA	NA	NA	NA	NA [NA:NA]	NA	cis_5e-08_r2=0.01	Proteins
prot-a-2629	TNBC ER-PR-HER-	TNBC ER-PR-HER-	Diamine acetyltransferase 2	Wald ratio	1	-0.161016	0.0887976	0.0697868	-0.335059	0.0130273	0.851278	0.715296	1.01311	0.851 [0.715:1.013]	overlaps null	cis_5e-08_r2=0.01	Proteins
prot-a-2629	TNBC ER-PR-HER-	TNBC ER-PR-HER-	Diamine acetyltransferase 2	NO SENSITIVITY	1	NA	NA	NA	NA	NA	NA	NA	NA	NA [NA:NA]	NA	cis_5e-08_r2=0.01	Proteins
prot-a-2666	ieu-a-1126	Breast cancer (Combined Oncoarray; iCOGS; GWAS meta analysis)	L-Selectin	Inverse variance weighted	2	-0.0253514	0.0226299	0.262603	-0.0697061	0.0190033	0.974967	0.932668	1.01918	0.97 [0.93:1.02]	overlaps null	cis_5e-08_r2=0.01	Proteins
prot-a-2666	ieu-a-1127	ER+ Breast cancer (Combined Oncoarray; iCOGS; GWAS meta analysis)	L-Selectin	Inverse variance weighted	2	-0.0196316	0.0204268	0.336517	-0.0596681	0.0204049	0.98056	0.942077	1.02061	0.98 [0.94:1.02]	overlaps null	cis_5e-08_r2=0.01	Proteins
prot-a-2666	ieu-a-1128	ER- Breast cancer (Combined Oncoarray; iCOGS; GWAS meta analysis)	L-Selectin	Inverse variance weighted	2	-0.0308348	0.0220769	0.162504	-0.0741056	0.012436	0.969636	0.928574	1.01251	0.97 [0.93:1.01]	overlaps null	cis_5e-08_r2=0.01	Proteins
prot-a-2666	Breast cancer BCAC 2020	Breast cancer BCAC 2020	L-Selectin	Inverse variance weighted	2	-0.0254926	0.0276381	0.356335	-0.0796632	0.028678	0.97483	0.923427	1.02909	0.975 [0.923:1.029]	overlaps null	cis_5e-08_r2=0.01	Proteins
prot-a-2666	Breast cancer BCAC 2020	Breast cancer BCAC 2020	L-Selectin	NO SENSITIVITY	2	NA	NA	NA	NA	NA	NA	NA	NA	NA [NA:NA]	NA	cis_5e-08_r2=0.01	Proteins
prot-a-2666	LuminalA ER+PR+HER-	LuminalA ER+PR+HER-	L-Selectin	Inverse variance weighted	2	0.000705862	0.0352041	0.984003	-0.0682941	0.0697059	1.00071	0.933986	1.07219	1.001 [0.934:1.072]	overlaps null	cis_5e-08_r2=0.01	Proteins
prot-a-2666	LuminalA ER+PR+HER-	LuminalA ER+PR+HER-	L-Selectin	NO SENSITIVITY	2	NA	NA	NA	NA	NA	NA	NA	NA	NA [NA:NA]	NA	cis_5e-08_r2=0.01	Proteins
prot-a-2666	LuminalB1 ER+PR+HER-	LuminalB1 ER+PR+HER-	L-Selectin	Inverse variance weighted	2	-0.0147373	0.0292317	0.614154	-0.0720315	0.0425569	0.985371	0.930502	1.04348	0.985 [0.931:1.043]	overlaps null	cis_5e-08_r2=0.01	Proteins
prot-a-2666	LuminalB1 ER+PR+HER-	LuminalB1 ER+PR+HER-	L-Selectin	NO SENSITIVITY	2	NA	NA	NA	NA	NA	NA	NA	NA	NA [NA:NA]	NA	cis_5e-08_r2=0.01	Proteins
prot-a-2666	LuminalB2 ER+PR+HER+	LuminalB2 ER+PR+HER+	L-Selectin	Inverse variance weighted	2	-0.0335296	0.0497481	0.50032	-0.131036	0.0639768	0.967026	0.877186	1.06607	0.967 [0.877:1.066]	overlaps null	cis_5e-08_r2=0.01	Proteins
prot-a-2666	LuminalB2 ER+PR+HER+	LuminalB2 ER+PR+HER+	L-Selectin	NO SENSITIVITY	2	NA	NA	NA	NA	NA	NA	NA	NA	NA [NA:NA]	NA	cis_5e-08_r2=0.01	Proteins
prot-a-2666	HER2-enriched ER-PR-HER+	HER2-enriched ER-PR-HER+	L-Selectin	Inverse variance weighted	2	-0.0418825	0.0492896	0.395479	-0.13849	0.0547251	0.958982	0.870672	1.05625	0.959 [0.871:1.056]	overlaps null	cis_5e-08_r2=0.01	Proteins
prot-a-2666	HER2-enriched ER-PR-HER+	HER2-enriched ER-PR-HER+	L-Selectin	NO SENSITIVITY	2	NA	NA	NA	NA	NA	NA	NA	NA	NA [NA:NA]	NA	cis_5e-08_r2=0.01	Proteins
prot-a-2666	TNBC ER-PR-HER-	TNBC ER-PR-HER-	L-Selectin	Inverse variance weighted	2	0.0130019	0.0296114	0.660601	-0.0450364	0.0710402	1.01309	0.955963	1.07362	1.013 [0.956:1.074]	overlaps null	cis_5e-08_r2=0.01	Proteins
prot-a-2666	TNBC ER-PR-HER-	TNBC ER-PR-HER-	L-Selectin	NO SENSITIVITY	2	NA	NA	NA	NA	NA	NA	NA	NA	NA [NA:NA]	NA	cis_5e-08_r2=0.01	Proteins
prot-a-2744	ieu-a-1126	Breast cancer (Combined Oncoarray; iCOGS; GWAS meta analysis)	SLAM family member 7	Inverse variance weighted	3	-0.0224869	0.0135777	0.0976872	-0.0490992	0.00412529	0.977764	0.952087	1.00413	0.98 [0.95:1]	overlaps null	cis_and_trans	Proteins
prot-a-2744	ieu-a-1126	Breast cancer (Combined Oncoarray; iCOGS; GWAS meta analysis)	SLAM family member 7	MR Egger	3	0.0327338	0.0464526	0.609209	-0.0583133	0.123781	1.03328	0.943354	1.13177	1.03 [0.94:1.13]	overlaps null	cis_and_trans	Proteins
prot-a-2744	ieu-a-1126	Breast cancer (Combined Oncoarray; iCOGS; GWAS meta analysis)	SLAM family member 7	Weighted median	3	-0.0236533	0.014246	0.096846	-0.0515755	0.00426896	0.976624	0.949732	1.00428	0.98 [0.95:1]	overlaps null	cis_and_trans	Proteins
prot-a-2744	ieu-a-1127	ER+ Breast cancer (Combined Oncoarray; iCOGS; GWAS meta analysis)	SLAM family member 7	Inverse variance weighted	3	-0.0441944	0.0208045	0.0336472	-0.0849712	-0.00341765	0.956768	0.918539	0.996588	0.96 [0.92:1]	negative	cis_and_trans	Proteins
prot-a-2744	ieu-a-1127	ER+ Breast cancer (Combined Oncoarray; iCOGS; GWAS meta analysis)	SLAM family member 7	MR Egger	3	0.00747727	0.0847465	0.943975	-0.158626	0.17358	1.00751	0.853316	1.18956	1.01 [0.85:1.19]	overlaps null	cis_and_trans	Proteins
prot-a-2744	ieu-a-1127	ER+ Breast cancer (Combined Oncoarray; iCOGS; GWAS meta analysis)	SLAM family member 7	Weighted median	3	-0.0549488	0.0176029	0.00179883	-0.0894505	-0.0204472	0.946534	0.914434	0.97976	0.95 [0.91:0.98]	negative	cis_and_trans	Proteins
prot-a-2744	ieu-a-1128	ER- Breast cancer (Combined Oncoarray; iCOGS; GWAS meta analysis)	SLAM family member 7	Inverse variance weighted	3	0.0191872	0.0245714	0.434877	-0.0289728	0.0673471	1.01937	0.971443	1.06967	1.02 [0.97:1.07]	overlaps null	cis_and_trans	Proteins
prot-a-2744	ieu-a-1128	ER- Breast cancer (Combined Oncoarray; iCOGS; GWAS meta analysis)	SLAM family member 7	MR Egger	3	0.020846	0.0840854	0.845292	-0.143961	0.185653	1.02106	0.865921	1.204	1.02 [0.87:1.2]	overlaps null	cis_and_trans	Proteins
prot-a-2744	ieu-a-1128	ER- Breast cancer (Combined Oncoarray; iCOGS; GWAS meta analysis)	SLAM family member 7	Weighted median	3	0.0200471	0.025174	0.425834	-0.0292939	0.0693881	1.02025	0.971131	1.07185	1.02 [0.97:1.07]	overlaps null	cis_and_trans	Proteins
prot-a-2744	Breast cancer BCAC 2020	Breast cancer BCAC 2020	SLAM family member 7	Inverse variance weighted	3	-0.0228157	0.013084	0.0811958	-0.0484603	0.0028289	0.977443	0.952695	1.00283	0.977 [0.953:1.003]	overlaps null	cis_and_trans	Proteins
prot-a-2744	Breast cancer BCAC 2020	Breast cancer BCAC 2020	SLAM family member 7	MR Egger	3	0.0308385	0.044668	0.615323	-0.0567108	0.118388	1.03132	0.944867	1.12568	1.031 [0.945:1.126]	overlaps null	cis_and_trans	Proteins
prot-a-2744	Breast cancer BCAC 2020	Breast cancer BCAC 2020	SLAM family member 7	Weighted median	3	-0.0219835	0.0146592	0.133709	-0.0507155	0.00674859	0.978256	0.950549	1.00677	0.978 [0.951:1.007]	overlaps null	cis_and_trans	Proteins
prot-a-2744	LuminalA ER+PR+HER-	LuminalA ER+PR+HER-	SLAM family member 7	Inverse variance weighted	3	-0.0301928	0.0171953	0.0791092	-0.0638955	0.00350993	0.970258	0.938103	1.00352	0.97 [0.938:1.004]	overlaps null	cis_and_trans	Proteins
prot-a-2744	LuminalA ER+PR+HER-	LuminalA ER+PR+HER-	SLAM family member 7	MR Egger	3	0.0277596	0.0586102	0.718404	-0.0871164	0.142635	1.02815	0.91657	1.15331	1.028 [0.917:1.153]	overlaps null	cis_and_trans	Proteins
prot-a-2744	LuminalA ER+PR+HER-	LuminalA ER+PR+HER-	SLAM family member 7	Weighted median	3	-0.0311416	0.0192686	0.106054	-0.068908	0.00662479	0.969338	0.933413	1.00665	0.969 [0.933:1.007]	overlaps null	cis_and_trans	Proteins
prot-a-2744	LuminalB1 ER+PR+HER-	LuminalB1 ER+PR+HER-	SLAM family member 7	Inverse variance weighted	3	-0.059399	0.0333341	0.074761	-0.124734	0.00593587	0.942331	0.882732	1.00595	0.942 [0.883:1.006]	overlaps null	cis_and_trans	Proteins
prot-a-2744	LuminalB1 ER+PR+HER-	LuminalB1 ER+PR+HER-	SLAM family member 7	MR Egger	3	0.0914266	0.111164	0.561828	-0.126455	0.309309	1.09574	0.881214	1.36248	1.096 [0.881:1.362]	overlaps null	cis_and_trans	Proteins
prot-a-2744	LuminalB1 ER+PR+HER-	LuminalB1 ER+PR+HER-	SLAM family member 7	Weighted median	3	-0.0543142	0.0355233	0.126271	-0.12394	0.0153115	0.947135	0.883433	1.01543	0.947 [0.883:1.015]	overlaps null	cis_and_trans	Proteins
prot-a-2744	LuminalB2 ER+PR+HER+	LuminalB2 ER+PR+HER+	SLAM family member 7	Inverse variance weighted	3	0.0297929	0.0381747	0.435135	-0.0450295	0.104615	1.03024	0.955969	1.11028	1.03 [0.956:1.11]	overlaps null	cis_and_trans	Proteins
prot-a-2744	LuminalB2 ER+PR+HER+	LuminalB2 ER+PR+HER+	SLAM family member 7	MR Egger	3	0.055663	0.13003	0.742503	-0.199195	0.310521	1.05724	0.81939	1.36414	1.057 [0.819:1.364]	overlaps null	cis_and_trans	Proteins
prot-a-2744	LuminalB2 ER+PR+HER+	LuminalB2 ER+PR+HER+	SLAM family member 7	Weighted median	3	0.0274023	0.0402786	0.496303	-0.0515438	0.106348	1.02778	0.949762	1.11221	1.028 [0.95:1.112]	overlaps null	cis_and_trans	Proteins
prot-a-2744	HER2-enriched ER-PR-HER+	HER2-enriched ER-PR-HER+	SLAM family member 7	Inverse variance weighted	3	0.0339938	0.0556467	0.541275	-0.0750737	0.143061	1.03458	0.927675	1.1538	1.035 [0.928:1.154]	overlaps null	cis_and_trans	Proteins
prot-a-2744	HER2-enriched ER-PR-HER+	HER2-enriched ER-PR-HER+	SLAM family member 7	MR Egger	3	0.118568	0.190025	0.64486	-0.25388	0.491016	1.12588	0.775785	1.63398	1.126 [0.776:1.634]	overlaps null	cis_and_trans	Proteins
prot-a-2744	HER2-enriched ER-PR-HER+	HER2-enriched ER-PR-HER+	SLAM family member 7	Weighted median	3	0.010801	0.0606924	0.858752	-0.108156	0.129758	1.01086	0.897488	1.13855	1.011 [0.897:1.139]	overlaps null	cis_and_trans	Proteins
prot-a-2744	TNBC ER-PR-HER-	TNBC ER-PR-HER-	SLAM family member 7	Inverse variance weighted	3	0.0153589	0.032965	0.641277	-0.0492525	0.0799702	1.01548	0.951941	1.08325	1.015 [0.952:1.083]	overlaps null	cis_and_trans	Proteins
prot-a-2744	TNBC ER-PR-HER-	TNBC ER-PR-HER-	SLAM family member 7	MR Egger	3	-0.00695435	0.112129	0.960567	-0.226727	0.212818	0.99307	0.797138	1.23716	0.993 [0.797:1.237]	overlaps null	cis_and_trans	Proteins
prot-a-2744	TNBC ER-PR-HER-	TNBC ER-PR-HER-	SLAM family member 7	Weighted median	3	0.0133396	0.0346756	0.700461	-0.0546245	0.0813038	1.01343	0.946841	1.0847	1.013 [0.947:1.085]	overlaps null	cis_and_trans	Proteins
prot-a-2747	ieu-a-1126	Breast cancer (Combined Oncoarray; iCOGS; GWAS meta analysis)	Urea transporter 2	Inverse variance weighted	4	-0.0133603	0.0200841	0.505909	-0.0527251	0.0260044	0.986729	0.948641	1.02635	0.99 [0.95:1.03]	overlaps null	cis_and_trans	Proteins
prot-a-2747	ieu-a-1126	Breast cancer (Combined Oncoarray; iCOGS; GWAS meta analysis)	Urea transporter 2	MR Egger	4	0.00353971	0.0376034	0.933585	-0.0701629	0.0772424	1.00355	0.932242	1.0803	1 [0.93:1.08]	overlaps null	cis_and_trans	Proteins
prot-a-2747	ieu-a-1126	Breast cancer (Combined Oncoarray; iCOGS; GWAS meta analysis)	Urea transporter 2	Weighted median	4	-0.0112067	0.0133102	0.399806	-0.0372946	0.0148812	0.988856	0.963392	1.01499	0.99 [0.96:1.01]	overlaps null	cis_and_trans	Proteins
prot-a-2747	ieu-a-1127	ER+ Breast cancer (Combined Oncoarray; iCOGS; GWAS meta analysis)	Urea transporter 2	Inverse variance weighted	4	-0.0121353	0.0256181	0.635713	-0.0623469	0.0380762	0.987938	0.939557	1.03881	0.99 [0.94:1.04]	overlaps null	cis_and_trans	Proteins
prot-a-2747	ieu-a-1127	ER+ Breast cancer (Combined Oncoarray; iCOGS; GWAS meta analysis)	Urea transporter 2	MR Egger	4	0.00516423	0.0492824	0.926106	-0.0914293	0.101758	1.00518	0.912626	1.10712	1.01 [0.91:1.11]	overlaps null	cis_and_trans	Proteins
prot-a-2747	ieu-a-1127	ER+ Breast cancer (Combined Oncoarray; iCOGS; GWAS meta analysis)	Urea transporter 2	Weighted median	4	-0.00700734	0.0160923	0.663238	-0.0385482	0.0245335	0.993017	0.962185	1.02484	0.99 [0.96:1.02]	overlaps null	cis_and_trans	Proteins
prot-a-2747	ieu-a-1128	ER- Breast cancer (Combined Oncoarray; iCOGS; GWAS meta analysis)	Urea transporter 2	Inverse variance weighted	4	-0.0413474	0.023098	0.0734402	-0.0866195	0.00392469	0.959496	0.917026	1.00393	0.96 [0.92:1]	overlaps null	cis_and_trans	Proteins
prot-a-2747	ieu-a-1128	ER- Breast cancer (Combined Oncoarray; iCOGS; GWAS meta analysis)	Urea transporter 2	MR Egger	4	-0.0451348	0.0379435	0.356305	-0.119504	0.0292345	0.955869	0.88736	1.02967	0.96 [0.89:1.03]	overlaps null	cis_and_trans	Proteins
prot-a-2747	ieu-a-1128	ER- Breast cancer (Combined Oncoarray; iCOGS; GWAS meta analysis)	Urea transporter 2	Weighted median	4	-0.0460699	0.0239734	0.0546429	-0.0930578	0.000918073	0.954975	0.911141	1.00092	0.95 [0.91:1]	overlaps null	cis_and_trans	Proteins
prot-a-2747	Breast cancer BCAC 2020	Breast cancer BCAC 2020	Urea transporter 2	Inverse variance weighted	4	-0.0178595	0.0172105	0.299406	-0.051592	0.0158731	0.982299	0.949716	1.016	0.982 [0.95:1.016]	overlaps null	cis_and_trans	Proteins
prot-a-2747	Breast cancer BCAC 2020	Breast cancer BCAC 2020	Urea transporter 2	MR Egger	4	0.00305553	0.0291836	0.926168	-0.0541444	0.0602555	1.00306	0.947295	1.06211	1.003 [0.947:1.062]	overlaps null	cis_and_trans	Proteins
prot-a-2747	Breast cancer BCAC 2020	Breast cancer BCAC 2020	Urea transporter 2	Weighted median	4	-0.0148456	0.0128655	0.248536	-0.040062	0.0103707	0.985264	0.96073	1.01042	0.985 [0.961:1.01]	overlaps null	cis_and_trans	Proteins
prot-a-2747	LuminalA ER+PR+HER-	LuminalA ER+PR+HER-	Urea transporter 2	Inverse variance weighted	4	-0.017691	0.0197998	0.371593	-0.0564986	0.0211166	0.982465	0.945068	1.02134	0.982 [0.945:1.021]	overlaps null	cis_and_trans	Proteins
prot-a-2747	LuminalA ER+PR+HER-	LuminalA ER+PR+HER-	Urea transporter 2	MR Egger	4	-0.0118202	0.0394453	0.792711	-0.089133	0.0654927	0.988249	0.914724	1.06768	0.988 [0.915:1.068]	overlaps null	cis_and_trans	Proteins
prot-a-2747	LuminalA ER+PR+HER-	LuminalA ER+PR+HER-	Urea transporter 2	Weighted median	4	-0.00886731	0.0171318	0.604743	-0.0424457	0.0247111	0.991172	0.958443	1.02502	0.991 [0.958:1.025]	overlaps null	cis_and_trans	Proteins
prot-a-2747	LuminalB1 ER+PR+HER-	LuminalB1 ER+PR+HER-	Urea transporter 2	Inverse variance weighted	4	-0.0433767	0.052736	0.410778	-0.146739	0.0599859	0.957551	0.863519	1.06182	0.958 [0.864:1.062]	overlaps null	cis_and_trans	Proteins
prot-a-2747	LuminalB1 ER+PR+HER-	LuminalB1 ER+PR+HER-	Urea transporter 2	MR Egger	4	-0.00939785	0.100815	0.934227	-0.206996	0.1882	0.990646	0.813023	1.20708	0.991 [0.813:1.207]	overlaps null	cis_and_trans	Proteins
prot-a-2747	LuminalB1 ER+PR+HER-	LuminalB1 ER+PR+HER-	Urea transporter 2	Weighted median	4	-0.0254959	0.0333277	0.444268	-0.0908183	0.0398265	0.974826	0.913184	1.04063	0.975 [0.913:1.041]	overlaps null	cis_and_trans	Proteins
prot-a-2747	LuminalB2 ER+PR+HER+	LuminalB2 ER+PR+HER+	Urea transporter 2	Inverse variance weighted	4	0.0321195	0.0490825	0.512856	-0.0640823	0.128321	1.03264	0.937928	1.13692	1.033 [0.938:1.137]	overlaps null	cis_and_trans	Proteins
prot-a-2747	LuminalB2 ER+PR+HER+	LuminalB2 ER+PR+HER+	Urea transporter 2	MR Egger	4	0.0676801	0.0927587	0.541496	-0.114127	0.249487	1.07002	0.892145	1.28337	1.07 [0.892:1.283]	overlaps null	cis_and_trans	Proteins
prot-a-2747	LuminalB2 ER+PR+HER+	LuminalB2 ER+PR+HER+	Urea transporter 2	Weighted median	4	0.0494119	0.036747	0.178738	-0.0226123	0.121436	1.05065	0.977641	1.12912	1.051 [0.978:1.129]	overlaps null	cis_and_trans	Proteins
prot-a-2747	HER2-enriched ER-PR-HER+	HER2-enriched ER-PR-HER+	Urea transporter 2	Inverse variance weighted	4	0.0481328	0.0491275	0.327208	-0.048157	0.144423	1.04931	0.952984	1.15537	1.049 [0.953:1.155]	overlaps null	cis_and_trans	Proteins
prot-a-2747	HER2-enriched ER-PR-HER+	HER2-enriched ER-PR-HER+	Urea transporter 2	MR Egger	4	0.0937019	0.0807641	0.365745	-0.0645958	0.252	1.09823	0.937446	1.2866	1.098 [0.937:1.287]	overlaps null	cis_and_trans	Proteins
prot-a-2747	HER2-enriched ER-PR-HER+	HER2-enriched ER-PR-HER+	Urea transporter 2	Weighted median	4	0.0618136	0.0526835	0.240675	-0.0414461	0.165073	1.06376	0.959401	1.17948	1.064 [0.959:1.179]	overlaps null	cis_and_trans	Proteins
prot-a-2747	TNBC ER-PR-HER-	TNBC ER-PR-HER-	Urea transporter 2	Inverse variance weighted	4	-0.0490905	0.0307485	0.110373	-0.109358	0.0111765	0.952095	0.89641	1.01124	0.952 [0.896:1.011]	overlaps null	cis_and_trans	Proteins
prot-a-2747	TNBC ER-PR-HER-	TNBC ER-PR-HER-	Urea transporter 2	MR Egger	4	-0.0303681	0.0503135	0.607463	-0.128983	0.0682464	0.970088	0.878989	1.07063	0.97 [0.879:1.071]	overlaps null	cis_and_trans	Proteins
prot-a-2747	TNBC ER-PR-HER-	TNBC ER-PR-HER-	Urea transporter 2	Weighted median	4	-0.0420016	0.0320071	0.189433	-0.104735	0.0207323	0.958868	0.900563	1.02095	0.959 [0.901:1.021]	overlaps null	cis_and_trans	Proteins
prot-a-2815	ieu-a-1126	Breast cancer (Combined Oncoarray; iCOGS; GWAS meta analysis)	Maspardin	Inverse variance weighted	3	-0.0161643	0.0129297	0.211237	-0.0415065	0.00917786	0.983966	0.959343	1.00922	0.98 [0.96:1.01]	overlaps null	cis_and_trans	Proteins
prot-a-2815	ieu-a-1126	Breast cancer (Combined Oncoarray; iCOGS; GWAS meta analysis)	Maspardin	MR Egger	3	-0.0202828	0.022189	0.528552	-0.0637732	0.0232075	0.979921	0.938218	1.02348	0.98 [0.94:1.02]	overlaps null	cis_and_trans	Proteins
prot-a-2815	ieu-a-1126	Breast cancer (Combined Oncoarray; iCOGS; GWAS meta analysis)	Maspardin	Weighted median	3	-0.0162529	0.0133221	0.222466	-0.0423641	0.00985837	0.983878	0.958521	1.00991	0.98 [0.96:1.01]	overlaps null	cis_and_trans	Proteins
prot-a-2815	ieu-a-1127	ER+ Breast cancer (Combined Oncoarray; iCOGS; GWAS meta analysis)	Maspardin	Inverse variance weighted	3	-0.0149088	0.0169574	0.379296	-0.0481452	0.0183276	0.985202	0.952995	1.0185	0.99 [0.95:1.02]	overlaps null	cis_and_trans	Proteins
prot-a-2815	ieu-a-1127	ER+ Breast cancer (Combined Oncoarray; iCOGS; GWAS meta analysis)	Maspardin	MR Egger	3	-0.0358316	0.0320927	0.464992	-0.0987332	0.02707	0.964803	0.905984	1.02744	0.96 [0.91:1.03]	overlaps null	cis_and_trans	Proteins
prot-a-2815	ieu-a-1127	ER+ Breast cancer (Combined Oncoarray; iCOGS; GWAS meta analysis)	Maspardin	Weighted median	3	-0.0132934	0.0164285	0.418419	-0.0454932	0.0189064	0.986795	0.955526	1.01909	0.99 [0.96:1.02]	overlaps null	cis_and_trans	Proteins
prot-a-2815	ieu-a-1128	ER- Breast cancer (Combined Oncoarray; iCOGS; GWAS meta analysis)	Maspardin	Inverse variance weighted	3	-0.0237435	0.0236822	0.316059	-0.0701605	0.0226736	0.976536	0.932244	1.02293	0.98 [0.93:1.02]	overlaps null	cis_and_trans	Proteins
prot-a-2815	ieu-a-1128	ER- Breast cancer (Combined Oncoarray; iCOGS; GWAS meta analysis)	Maspardin	MR Egger	3	0.016158	0.040512	0.758397	-0.0632456	0.0955615	1.01629	0.938713	1.10028	1.02 [0.94:1.1]	overlaps null	cis_and_trans	Proteins
prot-a-2815	ieu-a-1128	ER- Breast cancer (Combined Oncoarray; iCOGS; GWAS meta analysis)	Maspardin	Weighted median	3	-0.0184447	0.0241503	0.44502	-0.0657793	0.02889	0.981724	0.936337	1.02931	0.98 [0.94:1.03]	overlaps null	cis_and_trans	Proteins
prot-a-2815	Breast cancer BCAC 2020	Breast cancer BCAC 2020	Maspardin	Inverse variance weighted	3	-0.0171702	0.0122198	0.15999	-0.041121	0.00678072	0.982976	0.959713	1.0068	0.983 [0.96:1.007]	overlaps null	cis_and_trans	Proteins
prot-a-2815	Breast cancer BCAC 2020	Breast cancer BCAC 2020	Maspardin	MR Egger	3	-0.024603	0.0210976	0.451264	-0.0659543	0.0167482	0.975697	0.936174	1.01689	0.976 [0.936:1.017]	overlaps null	cis_and_trans	Proteins
prot-a-2815	Breast cancer BCAC 2020	Breast cancer BCAC 2020	Maspardin	Weighted median	3	-0.0171997	0.0126796	0.174945	-0.0420516	0.00765231	0.982947	0.95882	1.00768	0.983 [0.959:1.008]	overlaps null	cis_and_trans	Proteins
prot-a-2815	LuminalA ER+PR+HER-	LuminalA ER+PR+HER-	Maspardin	Inverse variance weighted	3	-0.00406436	0.0158235	0.797289	-0.0350784	0.0269496	0.995944	0.96553	1.02732	0.996 [0.966:1.027]	overlaps null	cis_and_trans	Proteins
prot-a-2815	LuminalA ER+PR+HER-	LuminalA ER+PR+HER-	Maspardin	MR Egger	3	-0.0109083	0.027471	0.759363	-0.0647515	0.0429348	0.989151	0.9373	1.04387	0.989 [0.937:1.044]	overlaps null	cis_and_trans	Proteins
prot-a-2815	LuminalA ER+PR+HER-	LuminalA ER+PR+HER-	Maspardin	Weighted median	3	-0.00429003	0.0160574	0.789339	-0.0357625	0.0271824	0.995719	0.964869	1.02756	0.996 [0.965:1.028]	overlaps null	cis_and_trans	Proteins
prot-a-2815	LuminalB1 ER+PR+HER-	LuminalB1 ER+PR+HER-	Maspardin	Inverse variance weighted	3	-0.0127638	0.0364476	0.726191	-0.0842011	0.0586734	0.987317	0.919246	1.06043	0.987 [0.919:1.06]	overlaps null	cis_and_trans	Proteins
prot-a-2815	LuminalB1 ER+PR+HER-	LuminalB1 ER+PR+HER-	Maspardin	MR Egger	3	-0.0535919	0.0743621	0.602446	-0.199342	0.0921579	0.947819	0.81927	1.09654	0.948 [0.819:1.097]	overlaps null	cis_and_trans	Proteins
prot-a-2815	LuminalB1 ER+PR+HER-	LuminalB1 ER+PR+HER-	Maspardin	Weighted median	3	-0.0166763	0.0293653	0.570109	-0.0742322	0.0408796	0.983462	0.928456	1.04173	0.983 [0.928:1.042]	overlaps null	cis_and_trans	Proteins
prot-a-2815	LuminalB2 ER+PR+HER+	LuminalB2 ER+PR+HER+	Maspardin	Inverse variance weighted	3	0.00676906	0.0441961	0.878272	-0.0798553	0.0933934	1.00679	0.92325	1.09789	1.007 [0.923:1.098]	overlaps null	cis_and_trans	Proteins
prot-a-2815	LuminalB2 ER+PR+HER+	LuminalB2 ER+PR+HER+	Maspardin	MR Egger	3	-0.0766928	0.0603606	0.424492	-0.195	0.0416139	0.926174	0.822835	1.04249	0.926 [0.823:1.042]	overlaps null	cis_and_trans	Proteins
prot-a-2815	LuminalB2 ER+PR+HER+	LuminalB2 ER+PR+HER+	Maspardin	Weighted median	3	-0.00230835	0.0365177	0.949598	-0.073883	0.0692663	0.997694	0.92878	1.07172	0.998 [0.929:1.072]	overlaps null	cis_and_trans	Proteins
prot-a-2815	HER2-enriched ER-PR-HER+	HER2-enriched ER-PR-HER+	Maspardin	Inverse variance weighted	3	-0.0104994	0.0804199	0.896126	-0.168122	0.147124	0.989556	0.84525	1.1585	0.99 [0.845:1.158]	overlaps null	cis_and_trans	Proteins
prot-a-2815	HER2-enriched ER-PR-HER+	HER2-enriched ER-PR-HER+	Maspardin	MR Egger	3	0.068159	0.172987	0.761055	-0.270896	0.407214	1.07054	0.762696	1.50263	1.071 [0.763:1.503]	overlaps null	cis_and_trans	Proteins
prot-a-2815	HER2-enriched ER-PR-HER+	HER2-enriched ER-PR-HER+	Maspardin	Weighted median	3	-0.0231535	0.0526655	0.660202	-0.126378	0.0800708	0.977112	0.881282	1.08336	0.977 [0.881:1.083]	overlaps null	cis_and_trans	Proteins
prot-a-2815	TNBC ER-PR-HER-	TNBC ER-PR-HER-	Maspardin	Inverse variance weighted	3	-0.0354181	0.0303722	0.24356	-0.0949475	0.0241114	0.965202	0.909421	1.0244	0.965 [0.909:1.024]	overlaps null	cis_and_trans	Proteins
prot-a-2815	TNBC ER-PR-HER-	TNBC ER-PR-HER-	Maspardin	MR Egger	3	-0.0189697	0.0528036	0.780436	-0.122465	0.0845254	0.981209	0.884737	1.0882	0.981 [0.885:1.088]	overlaps null	cis_and_trans	Proteins
prot-a-2815	TNBC ER-PR-HER-	TNBC ER-PR-HER-	Maspardin	Weighted median	3	-0.0341191	0.0320654	0.287308	-0.0969673	0.0287291	0.966456	0.907586	1.02915	0.966 [0.908:1.029]	overlaps null	cis_and_trans	Proteins
prot-a-2820	ieu-a-1126	Breast cancer (Combined Oncoarray; iCOGS; GWAS meta analysis)	Serine protease inhibitor Kazal-type 6	Inverse variance weighted	2	-0.0101027	0.0130429	0.438589	-0.0356667	0.0154613	0.989948	0.964962	1.01558	0.99 [0.96:1.02]	overlaps null	cis_5e-08_r2=0.01	Proteins
prot-a-2820	ieu-a-1127	ER+ Breast cancer (Combined Oncoarray; iCOGS; GWAS meta analysis)	Serine protease inhibitor Kazal-type 6	Inverse variance weighted	2	-0.00215867	0.0144315	0.881096	-0.0304444	0.0261271	0.997844	0.970014	1.02647	1 [0.97:1.03]	overlaps null	cis_5e-08_r2=0.01	Proteins
prot-a-2820	ieu-a-1128	ER- Breast cancer (Combined Oncoarray; iCOGS; GWAS meta analysis)	Serine protease inhibitor Kazal-type 6	Inverse variance weighted	2	-0.0374145	0.0163131	0.0218177	-0.0693881	-0.00544086	0.963277	0.932965	0.994574	0.96 [0.93:0.99]	negative	cis_5e-08_r2=0.01	Proteins
prot-a-2820	Breast cancer BCAC 2020	Breast cancer BCAC 2020	Serine protease inhibitor Kazal-type 6	Inverse variance weighted	2	-0.0149902	0.0106681	0.159979	-0.0358997	0.00591927	0.985122	0.964737	1.00594	0.985 [0.965:1.006]	overlaps null	cis_5e-08_r2=0.01	Proteins
prot-a-2820	Breast cancer BCAC 2020	Breast cancer BCAC 2020	Serine protease inhibitor Kazal-type 6	NO SENSITIVITY	2	NA	NA	NA	NA	NA	NA	NA	NA	NA [NA:NA]	NA	cis_5e-08_r2=0.01	Proteins
prot-a-2820	LuminalA ER+PR+HER-	LuminalA ER+PR+HER-	Serine protease inhibitor Kazal-type 6	Inverse variance weighted	2	-0.0147785	0.011444	0.196574	-0.0372087	0.00765175	0.98533	0.963475	1.00768	0.985 [0.963:1.008]	overlaps null	cis_5e-08_r2=0.01	Proteins
prot-a-2820	LuminalA ER+PR+HER-	LuminalA ER+PR+HER-	Serine protease inhibitor Kazal-type 6	NO SENSITIVITY	2	NA	NA	NA	NA	NA	NA	NA	NA	NA [NA:NA]	NA	cis_5e-08_r2=0.01	Proteins
prot-a-2820	LuminalB1 ER+PR+HER-	LuminalB1 ER+PR+HER-	Serine protease inhibitor Kazal-type 6	Inverse variance weighted	2	-0.00345736	0.0216631	0.873199	-0.0459171	0.0390024	0.996549	0.955121	1.03977	0.997 [0.955:1.04]	overlaps null	cis_5e-08_r2=0.01	Proteins
prot-a-2820	LuminalB1 ER+PR+HER-	LuminalB1 ER+PR+HER-	Serine protease inhibitor Kazal-type 6	NO SENSITIVITY	2	NA	NA	NA	NA	NA	NA	NA	NA	NA [NA:NA]	NA	cis_5e-08_r2=0.01	Proteins
prot-a-2820	LuminalB2 ER+PR+HER+	LuminalB2 ER+PR+HER+	Serine protease inhibitor Kazal-type 6	Inverse variance weighted	2	-0.0183654	0.0362018	0.611939	-0.089321	0.0525901	0.981802	0.914552	1.054	0.982 [0.915:1.054]	overlaps null	cis_5e-08_r2=0.01	Proteins
prot-a-2820	LuminalB2 ER+PR+HER+	LuminalB2 ER+PR+HER+	Serine protease inhibitor Kazal-type 6	NO SENSITIVITY	2	NA	NA	NA	NA	NA	NA	NA	NA	NA [NA:NA]	NA	cis_5e-08_r2=0.01	Proteins
prot-a-2820	HER2-enriched ER-PR-HER+	HER2-enriched ER-PR-HER+	Serine protease inhibitor Kazal-type 6	Inverse variance weighted	2	-0.0331218	0.0367487	0.367426	-0.105149	0.0389056	0.967421	0.90019	1.03967	0.967 [0.9:1.04]	overlaps null	cis_5e-08_r2=0.01	Proteins
prot-a-2820	HER2-enriched ER-PR-HER+	HER2-enriched ER-PR-HER+	Serine protease inhibitor Kazal-type 6	NO SENSITIVITY	2	NA	NA	NA	NA	NA	NA	NA	NA	NA [NA:NA]	NA	cis_5e-08_r2=0.01	Proteins
prot-a-2820	TNBC ER-PR-HER-	TNBC ER-PR-HER-	Serine protease inhibitor Kazal-type 6	Inverse variance weighted	2	-0.0112453	0.0218857	0.607377	-0.0541412	0.0316506	0.988818	0.947298	1.03216	0.989 [0.947:1.032]	overlaps null	cis_5e-08_r2=0.01	Proteins
prot-a-2820	TNBC ER-PR-HER-	TNBC ER-PR-HER-	Serine protease inhibitor Kazal-type 6	NO SENSITIVITY	2	NA	NA	NA	NA	NA	NA	NA	NA	NA [NA:NA]	NA	cis_5e-08_r2=0.01	Proteins
prot-a-2824	ieu-a-1126	Breast cancer (Combined Oncoarray; iCOGS; GWAS meta analysis)	Kunitz-type protease inhibitor 2	Inverse variance weighted	3	0.00292887	0.00691916	0.672077	-0.0106327	0.0164904	1.00293	0.989424	1.01663	1 [0.99:1.02]	overlaps null	cis_5e-08_r2=0.001	Proteins
prot-a-2824	ieu-a-1126	Breast cancer (Combined Oncoarray; iCOGS; GWAS meta analysis)	Kunitz-type protease inhibitor 2	MR Egger	3	-0.00711464	0.0149468	0.717174	-0.0364104	0.0221811	0.992911	0.964245	1.02243	0.99 [0.96:1.02]	overlaps null	cis_5e-08_r2=0.001	Proteins
prot-a-2824	ieu-a-1126	Breast cancer (Combined Oncoarray; iCOGS; GWAS meta analysis)	Kunitz-type protease inhibitor 2	Weighted median	3	0.00239489	0.00709314	0.735639	-0.0115077	0.0162974	1.0024	0.988558	1.01643	1 [0.99:1.02]	overlaps null	cis_5e-08_r2=0.001	Proteins
prot-a-2824	ieu-a-1127	ER+ Breast cancer (Combined Oncoarray; iCOGS; GWAS meta analysis)	Kunitz-type protease inhibitor 2	Inverse variance weighted	3	-0.00492149	0.00820552	0.548654	-0.0210043	0.0111613	0.995091	0.979215	1.01122	1 [0.98:1.01]	overlaps null	cis_5e-08_r2=0.001	Proteins
prot-a-2824	ieu-a-1127	ER+ Breast cancer (Combined Oncoarray; iCOGS; GWAS meta analysis)	Kunitz-type protease inhibitor 2	MR Egger	3	-0.00014224	0.017833	0.994922	-0.0350949	0.0348104	0.999858	0.965514	1.03542	1 [0.97:1.04]	overlaps null	cis_5e-08_r2=0.001	Proteins
prot-a-2824	ieu-a-1127	ER+ Breast cancer (Combined Oncoarray; iCOGS; GWAS meta analysis)	Kunitz-type protease inhibitor 2	Weighted median	3	-0.00443523	0.00804069	0.581223	-0.020195	0.0113245	0.995575	0.980008	1.01139	1 [0.98:1.01]	overlaps null	cis_5e-08_r2=0.001	Proteins
prot-a-2824	ieu-a-1128	ER- Breast cancer (Combined Oncoarray; iCOGS; GWAS meta analysis)	Kunitz-type protease inhibitor 2	Inverse variance weighted	3	0.0138734	0.0158199	0.380508	-0.0171335	0.0448803	1.01397	0.983012	1.0459	1.01 [0.98:1.05]	overlaps null	cis_5e-08_r2=0.001	Proteins
prot-a-2824	ieu-a-1128	ER- Breast cancer (Combined Oncoarray; iCOGS; GWAS meta analysis)	Kunitz-type protease inhibitor 2	MR Egger	3	-0.0242233	0.0274831	0.540082	-0.0780902	0.0296435	0.976068	0.924881	1.03009	0.98 [0.92:1.03]	overlaps null	cis_5e-08_r2=0.001	Proteins
prot-a-2824	ieu-a-1128	ER- Breast cancer (Combined Oncoarray; iCOGS; GWAS meta analysis)	Kunitz-type protease inhibitor 2	Weighted median	3	0.0115243	0.0126299	0.361526	-0.0132303	0.0362788	1.01159	0.986857	1.03694	1.01 [0.99:1.04]	overlaps null	cis_5e-08_r2=0.001	Proteins
prot-a-2824	Breast cancer BCAC 2020	Breast cancer BCAC 2020	Kunitz-type protease inhibitor 2	Inverse variance weighted	3	0.00321734	0.00672727	0.63247	-0.0099681	0.0164028	1.00322	0.990081	1.01654	1.003 [0.99:1.017]	overlaps null	cis_5e-08_r2=0.001	Proteins
prot-a-2824	Breast cancer BCAC 2020	Breast cancer BCAC 2020	Kunitz-type protease inhibitor 2	MR Egger	3	0.00655917	0.0149745	0.737173	-0.0227909	0.0359093	1.00658	0.977467	1.03656	1.007 [0.977:1.037]	overlaps null	cis_5e-08_r2=0.001	Proteins
prot-a-2824	Breast cancer BCAC 2020	Breast cancer BCAC 2020	Kunitz-type protease inhibitor 2	Weighted median	3	0.00423192	0.00697458	0.544007	-0.00943825	0.0179021	1.00424	0.990606	1.01806	1.004 [0.991:1.018]	overlaps null	cis_5e-08_r2=0.001	Proteins
prot-a-2824	LuminalA ER+PR+HER-	LuminalA ER+PR+HER-	Kunitz-type protease inhibitor 2	Inverse variance weighted	3	0.00287238	0.0103455	0.781284	-0.0174047	0.0231495	1.00288	0.982746	1.02342	1.003 [0.983:1.023]	overlaps null	cis_5e-08_r2=0.001	Proteins
prot-a-2824	LuminalA ER+PR+HER-	LuminalA ER+PR+HER-	Kunitz-type protease inhibitor 2	MR Egger	3	0.00775854	0.0310642	0.844186	-0.0531272	0.0686443	1.00779	0.948259	1.07106	1.008 [0.948:1.071]	overlaps null	cis_5e-08_r2=0.001	Proteins
prot-a-2824	LuminalA ER+PR+HER-	LuminalA ER+PR+HER-	Kunitz-type protease inhibitor 2	Weighted median	3	0.0048828	0.00879748	0.578879	-0.0123603	0.0221259	1.00489	0.987716	1.02237	1.005 [0.988:1.022]	overlaps null	cis_5e-08_r2=0.001	Proteins
prot-a-2824	LuminalB1 ER+PR+HER-	LuminalB1 ER+PR+HER-	Kunitz-type protease inhibitor 2	Inverse variance weighted	3	-0.0113309	0.0168048	0.500145	-0.0442684	0.0216066	0.988733	0.956697	1.02184	0.989 [0.957:1.022]	overlaps null	cis_5e-08_r2=0.001	Proteins
prot-a-2824	LuminalB1 ER+PR+HER-	LuminalB1 ER+PR+HER-	Kunitz-type protease inhibitor 2	MR Egger	3	0.0185238	0.03615	0.698542	-0.0523303	0.0893779	1.0187	0.949015	1.09349	1.019 [0.949:1.093]	overlaps null	cis_5e-08_r2=0.001	Proteins
prot-a-2824	LuminalB1 ER+PR+HER-	LuminalB1 ER+PR+HER-	Kunitz-type protease inhibitor 2	Weighted median	3	-0.0100124	0.0172428	0.561461	-0.0438084	0.0237835	0.990038	0.957137	1.02407	0.99 [0.957:1.024]	overlaps null	cis_5e-08_r2=0.001	Proteins
prot-a-2824	LuminalB2 ER+PR+HER+	LuminalB2 ER+PR+HER+	Kunitz-type protease inhibitor 2	Inverse variance weighted	3	-0.0338081	0.0196141	0.0847684	-0.0722518	0.0046355	0.966757	0.930297	1.00465	0.967 [0.93:1.005]	overlaps null	cis_5e-08_r2=0.001	Proteins
prot-a-2824	LuminalB2 ER+PR+HER+	LuminalB2 ER+PR+HER+	Kunitz-type protease inhibitor 2	MR Egger	3	0.0136205	0.0421091	0.800842	-0.0689132	0.0961543	1.01371	0.933408	1.10093	1.014 [0.933:1.101]	overlaps null	cis_5e-08_r2=0.001	Proteins
prot-a-2824	LuminalB2 ER+PR+HER+	LuminalB2 ER+PR+HER+	Kunitz-type protease inhibitor 2	Weighted median	3	-0.0326022	0.0201742	0.106087	-0.0721436	0.00693928	0.967924	0.930397	1.00696	0.968 [0.93:1.007]	overlaps null	cis_5e-08_r2=0.001	Proteins
prot-a-2824	HER2-enriched ER-PR-HER+	HER2-enriched ER-PR-HER+	Kunitz-type protease inhibitor 2	Inverse variance weighted	3	-0.0463286	0.0581825	0.425879	-0.160366	0.0677091	0.954728	0.851832	1.07005	0.955 [0.852:1.07]	overlaps null	cis_5e-08_r2=0.001	Proteins
prot-a-2824	HER2-enriched ER-PR-HER+	HER2-enriched ER-PR-HER+	Kunitz-type protease inhibitor 2	MR Egger	3	-0.153465	0.138889	0.468287	-0.425688	0.118758	0.857731	0.65332	1.1261	0.858 [0.653:1.126]	overlaps null	cis_5e-08_r2=0.001	Proteins
prot-a-2824	HER2-enriched ER-PR-HER+	HER2-enriched ER-PR-HER+	Kunitz-type protease inhibitor 2	Weighted median	3	-0.0504869	0.0296975	0.0891234	-0.108694	0.00772015	0.950766	0.897005	1.00775	0.951 [0.897:1.008]	overlaps null	cis_5e-08_r2=0.001	Proteins
prot-a-2824	TNBC ER-PR-HER-	TNBC ER-PR-HER-	Kunitz-type protease inhibitor 2	Inverse variance weighted	3	0.0316821	0.017204	0.0655412	-0.00203784	0.065402	1.03219	0.997964	1.06759	1.032 [0.998:1.068]	overlaps null	cis_5e-08_r2=0.001	Proteins
prot-a-2824	TNBC ER-PR-HER-	TNBC ER-PR-HER-	Kunitz-type protease inhibitor 2	MR Egger	3	0.0322745	0.0369192	0.542669	-0.0400871	0.104636	1.0328	0.960706	1.11031	1.033 [0.961:1.11]	overlaps null	cis_5e-08_r2=0.001	Proteins
prot-a-2824	TNBC ER-PR-HER-	TNBC ER-PR-HER-	Kunitz-type protease inhibitor 2	Weighted median	3	0.0301542	0.0168556	0.0736203	-0.00288289	0.0631912	1.03061	0.997121	1.06523	1.031 [0.997:1.065]	overlaps null	cis_5e-08_r2=0.001	Proteins
prot-a-2877	ieu-a-1126	Breast cancer (Combined Oncoarray; iCOGS; GWAS meta analysis)	Serine/threonine-protein kinase 16	Inverse variance weighted	4	-0.0464967	0.0215669	0.0310888	-0.0887678	-0.00422568	0.954568	0.915058	0.995783	0.95 [0.92:1]	negative	cis_and_trans	Proteins
prot-a-2877	ieu-a-1126	Breast cancer (Combined Oncoarray; iCOGS; GWAS meta analysis)	Serine/threonine-protein kinase 16	MR Egger	4	0.0546188	0.062694	0.475505	-0.0682614	0.177499	1.05614	0.934016	1.19423	1.06 [0.93:1.19]	overlaps null	cis_and_trans	Proteins
prot-a-2877	ieu-a-1126	Breast cancer (Combined Oncoarray; iCOGS; GWAS meta analysis)	Serine/threonine-protein kinase 16	Weighted median	4	-0.0591693	0.0229993	0.0100922	-0.104248	-0.0140906	0.942547	0.901002	0.986008	0.94 [0.9:0.99]	negative	cis_and_trans	Proteins
prot-a-2877	ieu-a-1127	ER+ Breast cancer (Combined Oncoarray; iCOGS; GWAS meta analysis)	Serine/threonine-protein kinase 16	Inverse variance weighted	4	-0.0719659	0.0376055	0.0556579	-0.145673	0.00174097	0.930563	0.864441	1.00174	0.93 [0.86:1]	overlaps null	cis_and_trans	Proteins
prot-a-2877	ieu-a-1127	ER+ Breast cancer (Combined Oncoarray; iCOGS; GWAS meta analysis)	Serine/threonine-protein kinase 16	MR Egger	4	0.0998351	0.078225	0.330031	-0.0534858	0.253156	1.10499	0.947919	1.28808	1.1 [0.95:1.29]	overlaps null	cis_and_trans	Proteins
prot-a-2877	ieu-a-1127	ER+ Breast cancer (Combined Oncoarray; iCOGS; GWAS meta analysis)	Serine/threonine-protein kinase 16	Weighted median	4	-0.0816623	0.0304668	0.00735404	-0.141377	-0.0219474	0.921583	0.868162	0.978292	0.92 [0.87:0.98]	negative	cis_and_trans	Proteins
prot-a-2877	ieu-a-1128	ER- Breast cancer (Combined Oncoarray; iCOGS; GWAS meta analysis)	Serine/threonine-protein kinase 16	Inverse variance weighted	4	0.00640967	0.0353017	0.855922	-0.0627817	0.0756011	1.00643	0.939148	1.07853	1.01 [0.94:1.08]	overlaps null	cis_and_trans	Proteins
prot-a-2877	ieu-a-1128	ER- Breast cancer (Combined Oncoarray; iCOGS; GWAS meta analysis)	Serine/threonine-protein kinase 16	MR Egger	4	0.00977659	0.113432	0.939168	-0.21255	0.232104	1.00982	0.80852	1.26125	1.01 [0.81:1.26]	overlaps null	cis_and_trans	Proteins
prot-a-2877	ieu-a-1128	ER- Breast cancer (Combined Oncoarray; iCOGS; GWAS meta analysis)	Serine/threonine-protein kinase 16	Weighted median	4	0.00648657	0.0402806	0.872066	-0.0724634	0.0854365	1.00651	0.9301	1.08919	1.01 [0.93:1.09]	overlaps null	cis_and_trans	Proteins
prot-a-2877	Breast cancer BCAC 2020	Breast cancer BCAC 2020	Serine/threonine-protein kinase 16	Inverse variance weighted	4	-0.0472354	0.0190922	0.0133586	-0.0846562	-0.00981464	0.953863	0.918828	0.990233	0.954 [0.919:0.99]	negative	cis_and_trans	Proteins
prot-a-2877	Breast cancer BCAC 2020	Breast cancer BCAC 2020	Serine/threonine-protein kinase 16	MR Egger	4	0.0383676	0.0600818	0.58846	-0.0793927	0.156128	1.03911	0.923677	1.16898	1.039 [0.924:1.169]	overlaps null	cis_and_trans	Proteins
prot-a-2877	Breast cancer BCAC 2020	Breast cancer BCAC 2020	Serine/threonine-protein kinase 16	Weighted median	4	-0.0564505	0.0227783	0.0132026	-0.101096	-0.011805	0.945113	0.903846	0.988264	0.945 [0.904:0.988]	negative	cis_and_trans	Proteins
prot-a-2877	LuminalA ER+PR+HER-	LuminalA ER+PR+HER-	Serine/threonine-protein kinase 16	Inverse variance weighted	4	-0.0642834	0.0269816	0.0171958	-0.117167	-0.0113995	0.937739	0.889436	0.988665	0.938 [0.889:0.989]	negative	cis_and_trans	Proteins
prot-a-2877	LuminalA ER+PR+HER-	LuminalA ER+PR+HER-	Serine/threonine-protein kinase 16	MR Egger	4	0.0527507	0.0784403	0.570556	-0.100992	0.206494	1.05417	0.90394	1.22936	1.054 [0.904:1.229]	overlaps null	cis_and_trans	Proteins
prot-a-2877	LuminalA ER+PR+HER-	LuminalA ER+PR+HER-	Serine/threonine-protein kinase 16	Weighted median	4	-0.0744919	0.031581	0.0183364	-0.136391	-0.0125931	0.928215	0.872502	0.987486	0.928 [0.873:0.987]	negative	cis_and_trans	Proteins
prot-a-2877	LuminalB1 ER+PR+HER-	LuminalB1 ER+PR+HER-	Serine/threonine-protein kinase 16	Inverse variance weighted	4	-0.089689	0.0459746	0.0510764	-0.179799	0.000421262	0.914215	0.835438	1.00042	0.914 [0.835:1]	overlaps null	cis_and_trans	Proteins
prot-a-2877	LuminalB1 ER+PR+HER-	LuminalB1 ER+PR+HER-	Serine/threonine-protein kinase 16	MR Egger	4	0.0825298	0.147796	0.632743	-0.207151	0.372211	1.08603	0.812897	1.45094	1.086 [0.813:1.451]	overlaps null	cis_and_trans	Proteins
prot-a-2877	LuminalB1 ER+PR+HER-	LuminalB1 ER+PR+HER-	Serine/threonine-protein kinase 16	Weighted median	4	-0.100343	0.0547803	0.0669918	-0.207712	0.00702673	0.904528	0.812441	1.00705	0.905 [0.812:1.007]	overlaps null	cis_and_trans	Proteins
prot-a-2877	LuminalB2 ER+PR+HER+	LuminalB2 ER+PR+HER+	Serine/threonine-protein kinase 16	Inverse variance weighted	4	0.0265111	0.0537855	0.622081	-0.0789085	0.131931	1.02687	0.924124	1.14103	1.027 [0.924:1.141]	overlaps null	cis_and_trans	Proteins
prot-a-2877	LuminalB2 ER+PR+HER+	LuminalB2 ER+PR+HER+	Serine/threonine-protein kinase 16	MR Egger	4	0.0568825	0.173172	0.773757	-0.282535	0.3963	1.05853	0.75387	1.48632	1.059 [0.754:1.486]	overlaps null	cis_and_trans	Proteins
prot-a-2877	LuminalB2 ER+PR+HER+	LuminalB2 ER+PR+HER+	Serine/threonine-protein kinase 16	Weighted median	4	0.0428898	0.062571	0.493055	-0.0797495	0.165529	1.04382	0.923348	1.18002	1.044 [0.923:1.18]	overlaps null	cis_and_trans	Proteins
prot-a-2877	HER2-enriched ER-PR-HER+	HER2-enriched ER-PR-HER+	Serine/threonine-protein kinase 16	Inverse variance weighted	4	0.0824171	0.0787278	0.295164	-0.0718895	0.236724	1.08591	0.930634	1.26709	1.086 [0.931:1.267]	overlaps null	cis_and_trans	Proteins
prot-a-2877	HER2-enriched ER-PR-HER+	HER2-enriched ER-PR-HER+	Serine/threonine-protein kinase 16	MR Egger	4	0.304988	0.256285	0.356143	-0.19733	0.807307	1.35661	0.82092	2.24186	1.357 [0.821:2.242]	overlaps null	cis_and_trans	Proteins
prot-a-2877	HER2-enriched ER-PR-HER+	HER2-enriched ER-PR-HER+	Serine/threonine-protein kinase 16	Weighted median	4	0.0530562	0.0930699	0.568631	-0.129361	0.235473	1.05449	0.878657	1.26551	1.054 [0.879:1.266]	overlaps null	cis_and_trans	Proteins
prot-a-2877	TNBC ER-PR-HER-	TNBC ER-PR-HER-	Serine/threonine-protein kinase 16	Inverse variance weighted	4	-0.00414575	0.0463951	0.928798	-0.0950802	0.0867886	0.995863	0.9093	1.09067	0.996 [0.909:1.091]	overlaps null	cis_and_trans	Proteins
prot-a-2877	TNBC ER-PR-HER-	TNBC ER-PR-HER-	Serine/threonine-protein kinase 16	MR Egger	4	0.0209975	0.14877	0.900692	-0.270592	0.312587	1.02122	0.762928	1.36696	1.021 [0.763:1.367]	overlaps null	cis_and_trans	Proteins
prot-a-2877	TNBC ER-PR-HER-	TNBC ER-PR-HER-	Serine/threonine-protein kinase 16	Weighted median	4	0.0140881	0.0522747	0.787544	-0.0883704	0.116546	1.01419	0.915422	1.12361	1.014 [0.915:1.124]	overlaps null	cis_and_trans	Proteins
prot-a-2891	ieu-a-1126	Breast cancer (Combined Oncoarray; iCOGS; GWAS meta analysis)	Extracellular sulfatase Sulf-2	Inverse variance weighted	3	-0.0455663	0.0212757	0.0322168	-0.0872667	-0.00386601	0.955456	0.916433	0.996141	0.96 [0.92:1]	negative	cis_and_trans	Proteins
prot-a-2891	ieu-a-1126	Breast cancer (Combined Oncoarray; iCOGS; GWAS meta analysis)	Extracellular sulfatase Sulf-2	MR Egger	3	0.138705	0.127636	0.473558	-0.111462	0.388871	1.14878	0.894526	1.47531	1.15 [0.89:1.48]	overlaps null	cis_and_trans	Proteins
prot-a-2891	ieu-a-1126	Breast cancer (Combined Oncoarray; iCOGS; GWAS meta analysis)	Extracellular sulfatase Sulf-2	Weighted median	3	-0.0463737	0.0233245	0.0467898	-0.0920896	-0.000657712	0.954685	0.912023	0.999343	0.95 [0.91:1]	negative	cis_and_trans	Proteins
prot-a-2891	ieu-a-1127	ER+ Breast cancer (Combined Oncoarray; iCOGS; GWAS meta analysis)	Extracellular sulfatase Sulf-2	Inverse variance weighted	3	-0.0260621	0.0341489	0.44535	-0.0929939	0.0408697	0.974275	0.911199	1.04172	0.97 [0.91:1.04]	overlaps null	cis_and_trans	Proteins
prot-a-2891	ieu-a-1127	ER+ Breast cancer (Combined Oncoarray; iCOGS; GWAS meta analysis)	Extracellular sulfatase Sulf-2	MR Egger	3	0.218348	0.208156	0.48479	-0.189638	0.626335	1.24402	0.827258	1.87074	1.24 [0.83:1.87]	overlaps null	cis_and_trans	Proteins
prot-a-2891	ieu-a-1127	ER+ Breast cancer (Combined Oncoarray; iCOGS; GWAS meta analysis)	Extracellular sulfatase Sulf-2	Weighted median	3	-0.0390649	0.0267575	0.144301	-0.0915097	0.0133799	0.961688	0.912553	1.01347	0.96 [0.91:1.01]	overlaps null	cis_and_trans	Proteins
prot-a-2891	ieu-a-1128	ER- Breast cancer (Combined Oncoarray; iCOGS; GWAS meta analysis)	Extracellular sulfatase Sulf-2	Inverse variance weighted	3	-0.0616657	0.0350201	0.0782613	-0.130305	0.00697375	0.940197	0.877827	1.007	0.94 [0.88:1.01]	overlaps null	cis_and_trans	Proteins
prot-a-2891	ieu-a-1128	ER- Breast cancer (Combined Oncoarray; iCOGS; GWAS meta analysis)	Extracellular sulfatase Sulf-2	MR Egger	3	-0.13115	0.2344	0.675249	-0.590575	0.328274	0.877086	0.554009	1.38857	0.88 [0.55:1.39]	overlaps null	cis_and_trans	Proteins
prot-a-2891	ieu-a-1128	ER- Breast cancer (Combined Oncoarray; iCOGS; GWAS meta analysis)	Extracellular sulfatase Sulf-2	Weighted median	3	-0.0504762	0.0400969	0.208083	-0.129066	0.0281138	0.950777	0.878916	1.02851	0.95 [0.88:1.03]	overlaps null	cis_and_trans	Proteins
prot-a-2891	Breast cancer BCAC 2020	Breast cancer BCAC 2020	Extracellular sulfatase Sulf-2	Inverse variance weighted	2	-0.0669728	0.0259449	0.00984142	-0.117825	-0.0161209	0.935221	0.888852	0.984008	0.935 [0.889:0.984]	negative	cis_and_trans	Proteins
prot-a-2891	Breast cancer BCAC 2020	Breast cancer BCAC 2020	Extracellular sulfatase Sulf-2 || id:prot-a-2891	NO SENSITIVITY	2	NA	NA	NA	NA	NA	NA	NA	NA	NA [NA:NA]	NA	cis_and_trans	Proteins
prot-a-2891	LuminalA ER+PR+HER-	LuminalA ER+PR+HER-	Extracellular sulfatase Sulf-2	Inverse variance weighted	2	-0.0437584	0.0333735	0.189801	-0.109171	0.0216538	0.957185	0.896578	1.02189	0.957 [0.897:1.022]	overlaps null	cis_and_trans	Proteins
prot-a-2891	LuminalA ER+PR+HER-	LuminalA ER+PR+HER-	Extracellular sulfatase Sulf-2 || id:prot-a-2891	NO SENSITIVITY	2	NA	NA	NA	NA	NA	NA	NA	NA	NA [NA:NA]	NA	cis_and_trans	Proteins
prot-a-2891	LuminalB1 ER+PR+HER-	LuminalB1 ER+PR+HER-	Extracellular sulfatase Sulf-2	Inverse variance weighted	2	-0.0284079	0.0495113	0.566126	-0.12545	0.0686342	0.971992	0.8821	1.07104	0.972 [0.882:1.071]	overlaps null	cis_and_trans	Proteins
prot-a-2891	LuminalB1 ER+PR+HER-	LuminalB1 ER+PR+HER-	Extracellular sulfatase Sulf-2 || id:prot-a-2891	NO SENSITIVITY	2	NA	NA	NA	NA	NA	NA	NA	NA	NA [NA:NA]	NA	cis_and_trans	Proteins
prot-a-2891	LuminalB2 ER+PR+HER+	LuminalB2 ER+PR+HER+	Extracellular sulfatase Sulf-2	Inverse variance weighted	2	-0.0443126	0.0734622	0.546373	-0.188299	0.0996732	0.956655	0.828367	1.10481	0.957 [0.828:1.105]	overlaps null	cis_and_trans	Proteins
prot-a-2891	LuminalB2 ER+PR+HER+	LuminalB2 ER+PR+HER+	Extracellular sulfatase Sulf-2 || id:prot-a-2891	NO SENSITIVITY	2	NA	NA	NA	NA	NA	NA	NA	NA	NA [NA:NA]	NA	cis_and_trans	Proteins
prot-a-2891	HER2-enriched ER-PR-HER+	HER2-enriched ER-PR-HER+	Extracellular sulfatase Sulf-2	Inverse variance weighted	2	-0.0440268	0.0844743	0.602237	-0.209597	0.121543	0.956928	0.810911	1.12924	0.957 [0.811:1.129]	overlaps null	cis_and_trans	Proteins
prot-a-2891	HER2-enriched ER-PR-HER+	HER2-enriched ER-PR-HER+	Extracellular sulfatase Sulf-2 || id:prot-a-2891	NO SENSITIVITY	2	NA	NA	NA	NA	NA	NA	NA	NA	NA [NA:NA]	NA	cis_and_trans	Proteins
prot-a-2891	TNBC ER-PR-HER-	TNBC ER-PR-HER-	Extracellular sulfatase Sulf-2	Inverse variance weighted	2	-0.0532184	0.050476	0.291731	-0.152151	0.0457145	0.948173	0.858858	1.04678	0.948 [0.859:1.047]	overlaps null	cis_and_trans	Proteins
prot-a-2891	TNBC ER-PR-HER-	TNBC ER-PR-HER-	Extracellular sulfatase Sulf-2 || id:prot-a-2891	NO SENSITIVITY	2	NA	NA	NA	NA	NA	NA	NA	NA	NA [NA:NA]	NA	cis_and_trans	Proteins
prot-a-2892	ieu-a-1126	Breast cancer (Combined Oncoarray; iCOGS; GWAS meta analysis)	Estrogen sulfotransferase	Inverse variance weighted	3	0.0193398	0.0259736	0.456518	-0.0315685	0.0702481	1.01953	0.968925	1.07277	1.02 [0.97:1.07]	overlaps null	cis_and_trans	Proteins
prot-a-2892	ieu-a-1126	Breast cancer (Combined Oncoarray; iCOGS; GWAS meta analysis)	Estrogen sulfotransferase	MR Egger	3	0.078206	0.0573703	0.402922	-0.0342398	0.190652	1.08135	0.96634	1.21004	1.08 [0.97:1.21]	overlaps null	cis_and_trans	Proteins
prot-a-2892	ieu-a-1126	Breast cancer (Combined Oncoarray; iCOGS; GWAS meta analysis)	Estrogen sulfotransferase	Weighted median	3	0.0218702	0.0165633	0.186703	-0.010594	0.0543343	1.02211	0.989462	1.05584	1.02 [0.99:1.06]	overlaps null	cis_and_trans	Proteins
prot-a-2892	ieu-a-1127	ER+ Breast cancer (Combined Oncoarray; iCOGS; GWAS meta analysis)	Estrogen sulfotransferase	Inverse variance weighted	3	0.00265692	0.0427318	0.950422	-0.0810974	0.0864112	1.00266	0.922104	1.09025	1 [0.92:1.09]	overlaps null	cis_and_trans	Proteins
prot-a-2892	ieu-a-1127	ER+ Breast cancer (Combined Oncoarray; iCOGS; GWAS meta analysis)	Estrogen sulfotransferase	MR Egger	3	0.114017	0.0722507	0.359574	-0.027594	0.255629	1.12077	0.972783	1.29127	1.12 [0.97:1.29]	overlaps null	cis_and_trans	Proteins
prot-a-2892	ieu-a-1127	ER+ Breast cancer (Combined Oncoarray; iCOGS; GWAS meta analysis)	Estrogen sulfotransferase	Weighted median	3	0.0131375	0.0193661	0.497533	-0.0248201	0.0510951	1.01322	0.975485	1.05242	1.01 [0.98:1.05]	overlaps null	cis_and_trans	Proteins
prot-a-2892	ieu-a-1128	ER- Breast cancer (Combined Oncoarray; iCOGS; GWAS meta analysis)	Estrogen sulfotransferase	Inverse variance weighted	3	0.0355632	0.0265367	0.180196	-0.0164487	0.0875751	1.0362	0.983686	1.09152	1.04 [0.98:1.09]	overlaps null	cis_and_trans	Proteins
prot-a-2892	ieu-a-1128	ER- Breast cancer (Combined Oncoarray; iCOGS; GWAS meta analysis)	Estrogen sulfotransferase	MR Egger	3	0.0153472	0.0625092	0.846729	-0.107171	0.137865	1.01547	0.898372	1.14782	1.02 [0.9:1.15]	overlaps null	cis_and_trans	Proteins
prot-a-2892	ieu-a-1128	ER- Breast cancer (Combined Oncoarray; iCOGS; GWAS meta analysis)	Estrogen sulfotransferase	Weighted median	3	0.0327635	0.0281691	0.244788	-0.0224479	0.087975	1.03331	0.977802	1.09196	1.03 [0.98:1.09]	overlaps null	cis_and_trans	Proteins
prot-a-2892	Breast cancer BCAC 2020	Breast cancer BCAC 2020	Estrogen sulfotransferase	Inverse variance weighted	3	0.0111094	0.0190367	0.559503	-0.0262024	0.0484213	1.01117	0.974138	1.04961	1.011 [0.974:1.05]	overlaps null	cis_and_trans	Proteins
prot-a-2892	Breast cancer BCAC 2020	Breast cancer BCAC 2020	Estrogen sulfotransferase	MR Egger	3	0.0595707	0.034771	0.336353	-0.00858044	0.127722	1.06138	0.991456	1.13624	1.061 [0.991:1.136]	overlaps null	cis_and_trans	Proteins
prot-a-2892	Breast cancer BCAC 2020	Breast cancer BCAC 2020	Estrogen sulfotransferase	Weighted median	3	0.0148578	0.0150021	0.321989	-0.0145463	0.0442618	1.01497	0.985559	1.04526	1.015 [0.986:1.045]	overlaps null	cis_and_trans	Proteins
prot-a-2892	LuminalA ER+PR+HER-	LuminalA ER+PR+HER-	Estrogen sulfotransferase	Inverse variance weighted	3	0.0123551	0.0246046	0.615564	-0.0358699	0.0605801	1.01243	0.964766	1.06245	1.012 [0.965:1.062]	overlaps null	cis_and_trans	Proteins
prot-a-2892	LuminalA ER+PR+HER-	LuminalA ER+PR+HER-	Estrogen sulfotransferase	MR Egger	3	0.0798897	0.0436055	0.318074	-0.00557711	0.165357	1.08317	0.994438	1.17981	1.083 [0.994:1.18]	overlaps null	cis_and_trans	Proteins
prot-a-2892	LuminalA ER+PR+HER-	LuminalA ER+PR+HER-	Estrogen sulfotransferase	Weighted median	3	0.0191317	0.0200546	0.340093	-0.0201753	0.0584388	1.01932	0.980027	1.06018	1.019 [0.98:1.06]	overlaps null	cis_and_trans	Proteins
prot-a-2892	LuminalB1 ER+PR+HER-	LuminalB1 ER+PR+HER-	Estrogen sulfotransferase	Inverse variance weighted	3	0.0234018	0.0453438	0.605786	-0.065472	0.112276	1.02368	0.936625	1.11882	1.024 [0.937:1.119]	overlaps null	cis_and_trans	Proteins
prot-a-2892	LuminalB1 ER+PR+HER-	LuminalB1 ER+PR+HER-	Estrogen sulfotransferase	MR Egger	3	0.134655	0.0903911	0.376364	-0.0425119	0.311821	1.14414	0.958379	1.36591	1.144 [0.958:1.366]	overlaps null	cis_and_trans	Proteins
prot-a-2892	LuminalB1 ER+PR+HER-	LuminalB1 ER+PR+HER-	Estrogen sulfotransferase	Weighted median	3	0.0324224	0.0391396	0.407457	-0.0442912	0.109136	1.03295	0.956675	1.11531	1.033 [0.957:1.115]	overlaps null	cis_and_trans	Proteins
prot-a-2892	LuminalB2 ER+PR+HER+	LuminalB2 ER+PR+HER+	Estrogen sulfotransferase	Inverse variance weighted	3	0.00162259	0.0408478	0.968314	-0.0784391	0.0816842	1.00162	0.924558	1.08511	1.002 [0.925:1.085]	overlaps null	cis_and_trans	Proteins
prot-a-2892	LuminalB2 ER+PR+HER+	LuminalB2 ER+PR+HER+	Estrogen sulfotransferase	MR Egger	3	-0.0515878	0.0968138	0.68832	-0.241343	0.138167	0.94972	0.785572	1.14817	0.95 [0.786:1.148]	overlaps null	cis_and_trans	Proteins
prot-a-2892	LuminalB2 ER+PR+HER+	LuminalB2 ER+PR+HER+	Estrogen sulfotransferase	Weighted median	3	-0.00464958	0.0442148	0.91625	-0.0913105	0.0820114	0.995361	0.912734	1.08547	0.995 [0.913:1.085]	overlaps null	cis_and_trans	Proteins
prot-a-2892	HER2-enriched ER-PR-HER+	HER2-enriched ER-PR-HER+	Estrogen sulfotransferase	Inverse variance weighted	3	0.151751	0.0593077	0.0105063	0.0355077	0.267994	1.16387	1.03615	1.30734	1.164 [1.036:1.307]	positive	cis_and_trans	Proteins
prot-a-2892	HER2-enriched ER-PR-HER+	HER2-enriched ER-PR-HER+	Estrogen sulfotransferase	MR Egger	3	0.243294	0.14074	0.333872	-0.0325571	0.519145	1.27544	0.967967	1.68059	1.275 [0.968:1.681]	overlaps null	cis_and_trans	Proteins
prot-a-2892	HER2-enriched ER-PR-HER+	HER2-enriched ER-PR-HER+	Estrogen sulfotransferase	Weighted median	3	0.16442	0.0647343	0.0110875	0.0375412	0.2913	1.17871	1.03825	1.33817	1.179 [1.038:1.338]	positive	cis_and_trans	Proteins
prot-a-2892	TNBC ER-PR-HER-	TNBC ER-PR-HER-	Estrogen sulfotransferase	Inverse variance weighted	3	0.00828629	0.0355918	0.815906	-0.0614737	0.0780463	1.00832	0.940378	1.08117	1.008 [0.94:1.081]	overlaps null	cis_and_trans	Proteins
prot-a-2892	TNBC ER-PR-HER-	TNBC ER-PR-HER-	Estrogen sulfotransferase	MR Egger	3	-0.0022856	0.108624	0.986607	-0.215188	0.210617	0.997717	0.806389	1.23444	0.998 [0.806:1.234]	overlaps null	cis_and_trans	Proteins
prot-a-2892	TNBC ER-PR-HER-	TNBC ER-PR-HER-	Estrogen sulfotransferase	Weighted median	3	0.0182459	0.0403585	0.6512	-0.0608568	0.0973487	1.01841	0.940958	1.10224	1.018 [0.941:1.102]	overlaps null	cis_and_trans	Proteins
prot-a-2904	ieu-a-1126	Breast cancer (Combined Oncoarray; iCOGS; GWAS meta analysis)	Histone-lysine N-methyltransferase SUV420H2	Inverse variance weighted	3	-0.0456078	0.0271445	0.0929216	-0.0988111	0.00759548	0.955417	0.905914	1.00762	0.96 [0.91:1.01]	overlaps null	cis_and_trans	Proteins
prot-a-2904	ieu-a-1126	Breast cancer (Combined Oncoarray; iCOGS; GWAS meta analysis)	Histone-lysine N-methyltransferase SUV420H2	MR Egger	3	0.0160352	0.0747566	0.865484	-0.130488	0.162558	1.01616	0.877667	1.17652	1.02 [0.88:1.18]	overlaps null	cis_and_trans	Proteins
prot-a-2904	ieu-a-1126	Breast cancer (Combined Oncoarray; iCOGS; GWAS meta analysis)	Histone-lysine N-methyltransferase SUV420H2	Weighted median	3	-0.0590285	0.0334607	0.0777124	-0.124611	0.0065544	0.94268	0.88284	1.00658	0.94 [0.88:1.01]	overlaps null	cis_and_trans	Proteins
prot-a-2904	ieu-a-1127	ER+ Breast cancer (Combined Oncoarray; iCOGS; GWAS meta analysis)	Histone-lysine N-methyltransferase SUV420H2	Inverse variance weighted	3	-0.0966809	0.0324094	0.00285331	-0.160203	-0.0331585	0.907846	0.851971	0.967385	0.91 [0.85:0.97]	negative	cis_and_trans	Proteins
prot-a-2904	ieu-a-1127	ER+ Breast cancer (Combined Oncoarray; iCOGS; GWAS meta analysis)	Histone-lysine N-methyltransferase SUV420H2	MR Egger	3	-0.0381249	0.0888006	0.741829	-0.212174	0.135924	0.962593	0.808824	1.1456	0.96 [0.81:1.15]	overlaps null	cis_and_trans	Proteins
prot-a-2904	ieu-a-1127	ER+ Breast cancer (Combined Oncoarray; iCOGS; GWAS meta analysis)	Histone-lysine N-methyltransferase SUV420H2	Weighted median	3	-0.0751835	0.0436103	0.0847103	-0.16066	0.0102926	0.927573	0.851582	1.01035	0.93 [0.85:1.01]	overlaps null	cis_and_trans	Proteins
prot-a-2904	ieu-a-1128	ER- Breast cancer (Combined Oncoarray; iCOGS; GWAS meta analysis)	Histone-lysine N-methyltransferase SUV420H2	Inverse variance weighted	3	0.0364418	0.0497061	0.463469	-0.060982	0.133866	1.03711	0.94084	1.14324	1.04 [0.94:1.14]	overlaps null	cis_and_trans	Proteins
prot-a-2904	ieu-a-1128	ER- Breast cancer (Combined Oncoarray; iCOGS; GWAS meta analysis)	Histone-lysine N-methyltransferase SUV420H2	MR Egger	3	0.00229915	0.137784	0.989378	-0.267757	0.272355	1.0023	0.765094	1.31305	1 [0.77:1.31]	overlaps null	cis_and_trans	Proteins
prot-a-2904	ieu-a-1128	ER- Breast cancer (Combined Oncoarray; iCOGS; GWAS meta analysis)	Histone-lysine N-methyltransferase SUV420H2	Weighted median	3	0.0287164	0.0584645	0.623302	-0.0858741	0.143307	1.02913	0.91771	1.15408	1.03 [0.92:1.15]	overlaps null	cis_and_trans	Proteins
prot-a-2904	Breast cancer BCAC 2020	Breast cancer BCAC 2020	Histone-lysine N-methyltransferase SUV420H2	Inverse variance weighted	3	-0.0422398	0.0262376	0.107421	-0.0936656	0.0091859	0.95864	0.910587	1.00923	0.959 [0.911:1.009]	overlaps null	cis_and_trans	Proteins
prot-a-2904	Breast cancer BCAC 2020	Breast cancer BCAC 2020	Histone-lysine N-methyltransferase SUV420H2	MR Egger	3	0.0321869	0.0719652	0.732257	-0.108865	0.173239	1.03271	0.896852	1.18915	1.033 [0.897:1.189]	overlaps null	cis_and_trans	Proteins
prot-a-2904	Breast cancer BCAC 2020	Breast cancer BCAC 2020	Histone-lysine N-methyltransferase SUV420H2	Weighted median	3	-0.054566	0.0326244	0.0944155	-0.11851	0.00937781	0.946896	0.888243	1.00942	0.947 [0.888:1.009]	overlaps null	cis_and_trans	Proteins
prot-a-2904	LuminalA ER+PR+HER-	LuminalA ER+PR+HER-	Histone-lysine N-methyltransferase SUV420H2	Inverse variance weighted	3	-0.0760101	0.034423	0.027236	-0.143479	-0.00854098	0.926807	0.866339	0.991495	0.927 [0.866:0.991]	negative	cis_and_trans	Proteins
prot-a-2904	LuminalA ER+PR+HER-	LuminalA ER+PR+HER-	Histone-lysine N-methyltransferase SUV420H2	MR Egger	3	-0.0392895	0.0946945	0.749623	-0.224891	0.146312	0.961472	0.798603	1.15756	0.961 [0.799:1.158]	overlaps null	cis_and_trans	Proteins
prot-a-2904	LuminalA ER+PR+HER-	LuminalA ER+PR+HER-	Histone-lysine N-methyltransferase SUV420H2	Weighted median	3	-0.0795944	0.0421648	0.0590666	-0.162237	0.00304864	0.923491	0.850239	1.00305	0.923 [0.85:1.003]	overlaps null	cis_and_trans	Proteins
prot-a-2904	LuminalB1 ER+PR+HER-	LuminalB1 ER+PR+HER-	Histone-lysine N-methyltransferase SUV420H2	Inverse variance weighted	3	-0.117442	0.0702432	0.094537	-0.255119	0.0202345	0.889192	0.774825	1.02044	0.889 [0.775:1.02]	overlaps null	cis_and_trans	Proteins
prot-a-2904	LuminalB1 ER+PR+HER-	LuminalB1 ER+PR+HER-	Histone-lysine N-methyltransferase SUV420H2	MR Egger	3	0.12202	0.182559	0.624908	-0.235795	0.479836	1.12978	0.789942	1.61581	1.13 [0.79:1.616]	overlaps null	cis_and_trans	Proteins
prot-a-2904	LuminalB1 ER+PR+HER-	LuminalB1 ER+PR+HER-	Histone-lysine N-methyltransferase SUV420H2	Weighted median	3	-0.136272	0.0873049	0.118554	-0.307389	0.0348458	0.872605	0.735364	1.03546	0.873 [0.735:1.035]	overlaps null	cis_and_trans	Proteins
prot-a-2904	LuminalB2 ER+PR+HER+	LuminalB2 ER+PR+HER+	Histone-lysine N-methyltransferase SUV420H2	Inverse variance weighted	3	0.0472827	0.0768669	0.538473	-0.103376	0.197942	1.04842	0.901787	1.21889	1.048 [0.902:1.219]	overlaps null	cis_and_trans	Proteins
prot-a-2904	LuminalB2 ER+PR+HER+	LuminalB2 ER+PR+HER+	Histone-lysine N-methyltransferase SUV420H2	MR Egger	3	0.000960587	0.213814	0.99714	-0.418115	0.420036	1.00096	0.658287	1.52202	1.001 [0.658:1.522]	overlaps null	cis_and_trans	Proteins
prot-a-2904	LuminalB2 ER+PR+HER+	LuminalB2 ER+PR+HER+	Histone-lysine N-methyltransferase SUV420H2	Weighted median	3	0.044631	0.0897178	0.618865	-0.131216	0.220478	1.04564	0.877028	1.24667	1.046 [0.877:1.247]	overlaps null	cis_and_trans	Proteins
prot-a-2904	HER2-enriched ER-PR-HER+	HER2-enriched ER-PR-HER+	Histone-lysine N-methyltransferase SUV420H2	Inverse variance weighted	3	0.047582	0.112006	0.67097	-0.171949	0.267113	1.04873	0.842022	1.30619	1.049 [0.842:1.306]	overlaps null	cis_and_trans	Proteins
prot-a-2904	HER2-enriched ER-PR-HER+	HER2-enriched ER-PR-HER+	Histone-lysine N-methyltransferase SUV420H2	MR Egger	3	0.152803	0.313382	0.711182	-0.461425	0.767032	1.1651	0.630385	2.15336	1.165 [0.63:2.153]	overlaps null	cis_and_trans	Proteins
prot-a-2904	HER2-enriched ER-PR-HER+	HER2-enriched ER-PR-HER+	Histone-lysine N-methyltransferase SUV420H2	Weighted median	3	0.0262686	0.126971	0.836099	-0.222595	0.275132	1.02662	0.800439	1.3167	1.027 [0.8:1.317]	overlaps null	cis_and_trans	Proteins
prot-a-2904	TNBC ER-PR-HER-	TNBC ER-PR-HER-	Histone-lysine N-methyltransferase SUV420H2	Inverse variance weighted	3	0.0331596	0.0663792	0.617393	-0.0969436	0.163263	1.03372	0.907607	1.17735	1.034 [0.908:1.177]	overlaps null	cis_and_trans	Proteins
prot-a-2904	TNBC ER-PR-HER-	TNBC ER-PR-HER-	Histone-lysine N-methyltransferase SUV420H2	MR Egger	3	0.0244252	0.184386	0.916156	-0.336971	0.385821	1.02473	0.71393	1.47082	1.025 [0.714:1.471]	overlaps null	cis_and_trans	Proteins
prot-a-2904	TNBC ER-PR-HER-	TNBC ER-PR-HER-	Histone-lysine N-methyltransferase SUV420H2	Weighted median	3	0.0278542	0.0755866	0.712495	-0.120296	0.176004	1.02825	0.886658	1.19244	1.028 [0.887:1.192]	overlaps null	cis_and_trans	Proteins
prot-a-2951	ieu-a-1126	Breast cancer (Combined Oncoarray; iCOGS; GWAS meta analysis)	Trefoil factor 1	Inverse variance weighted	4	-0.0605838	0.0337281	0.0724558	-0.126691	0.0055232	0.941215	0.881006	1.00554	0.94 [0.88:1.01]	overlaps null	cis_and_trans	Proteins
prot-a-2951	ieu-a-1126	Breast cancer (Combined Oncoarray; iCOGS; GWAS meta analysis)	Trefoil factor 1	MR Egger	4	0.0330901	0.078188	0.713306	-0.120158	0.186339	1.03364	0.88678	1.20483	1.03 [0.89:1.2]	overlaps null	cis_and_trans	Proteins
prot-a-2951	ieu-a-1126	Breast cancer (Combined Oncoarray; iCOGS; GWAS meta analysis)	Trefoil factor 1	Weighted median	4	-0.0429475	0.0279564	0.124481	-0.097742	0.011847	0.957962	0.906883	1.01192	0.96 [0.91:1.01]	overlaps null	cis_and_trans	Proteins
prot-a-2951	ieu-a-1127	ER+ Breast cancer (Combined Oncoarray; iCOGS; GWAS meta analysis)	Trefoil factor 1	Inverse variance weighted	4	-0.084095	0.0624353	0.178007	-0.206468	0.0382781	0.919344	0.813452	1.03902	0.92 [0.81:1.04]	overlaps null	cis_and_trans	Proteins
prot-a-2951	ieu-a-1127	ER+ Breast cancer (Combined Oncoarray; iCOGS; GWAS meta analysis)	Trefoil factor 1	MR Egger	4	0.0503489	0.169695	0.794669	-0.282252	0.38295	1.05164	0.754083	1.46661	1.05 [0.75:1.47]	overlaps null	cis_and_trans	Proteins
prot-a-2951	ieu-a-1127	ER+ Breast cancer (Combined Oncoarray; iCOGS; GWAS meta analysis)	Trefoil factor 1	Weighted median	4	-0.0552777	0.0363082	0.127895	-0.126442	0.0158864	0.946222	0.881225	1.01601	0.95 [0.88:1.02]	overlaps null	cis_and_trans	Proteins
prot-a-2951	ieu-a-1128	ER- Breast cancer (Combined Oncoarray; iCOGS; GWAS meta analysis)	Trefoil factor 1	Inverse variance weighted	4	-0.0167889	0.0523977	0.748656	-0.119488	0.0859107	0.983351	0.887374	1.08971	0.98 [0.89:1.09]	overlaps null	cis_and_trans	Proteins
prot-a-2951	ieu-a-1128	ER- Breast cancer (Combined Oncoarray; iCOGS; GWAS meta analysis)	Trefoil factor 1	MR Egger	4	0.00321526	0.16459	0.986188	-0.31938	0.325811	1.00322	0.726599	1.38515	1 [0.73:1.39]	overlaps null	cis_and_trans	Proteins
prot-a-2951	ieu-a-1128	ER- Breast cancer (Combined Oncoarray; iCOGS; GWAS meta analysis)	Trefoil factor 1	Weighted median	4	-0.0207748	0.0543215	0.702134	-0.127245	0.0856953	0.97944	0.880518	1.08947	0.98 [0.88:1.09]	overlaps null	cis_and_trans	Proteins
prot-a-2951	Breast cancer BCAC 2020	Breast cancer BCAC 2020	Trefoil factor 1	Inverse variance weighted	4	-0.0595745	0.0429033	0.164962	-0.143665	0.024516	0.942165	0.866178	1.02482	0.942 [0.866:1.025]	overlaps null	cis_and_trans	Proteins
prot-a-2951	Breast cancer BCAC 2020	Breast cancer BCAC 2020	Trefoil factor 1	MR Egger	4	0.0826565	0.0781513	0.401093	-0.0705201	0.235833	1.08617	0.931909	1.26596	1.086 [0.932:1.266]	overlaps null	cis_and_trans	Proteins
prot-a-2951	Breast cancer BCAC 2020	Breast cancer BCAC 2020	Trefoil factor 1	Weighted median	4	-0.0371714	0.0270314	0.169094	-0.090153	0.0158101	0.963511	0.913791	1.01594	0.964 [0.914:1.016]	overlaps null	cis_and_trans	Proteins
prot-a-2951	LuminalA ER+PR+HER-	LuminalA ER+PR+HER-	Trefoil factor 1	Inverse variance weighted	4	-0.063275	0.0709349	0.372385	-0.202307	0.0757573	0.938685	0.816844	1.0787	0.939 [0.817:1.079]	overlaps null	cis_and_trans	Proteins
prot-a-2951	LuminalA ER+PR+HER-	LuminalA ER+PR+HER-	Trefoil factor 1	MR Egger	4	0.137584	0.160318	0.481214	-0.176639	0.451807	1.1475	0.838082	1.57115	1.147 [0.838:1.571]	overlaps null	cis_and_trans	Proteins
prot-a-2951	LuminalA ER+PR+HER-	LuminalA ER+PR+HER-	Trefoil factor 1	Weighted median	4	-0.0480076	0.0368364	0.192484	-0.120207	0.0241917	0.953127	0.886737	1.02449	0.953 [0.887:1.024]	overlaps null	cis_and_trans	Proteins
prot-a-2951	LuminalB1 ER+PR+HER-	LuminalB1 ER+PR+HER-	Trefoil factor 1	Inverse variance weighted	4	-0.0428618	0.0742704	0.563869	-0.188432	0.102708	0.958044	0.828257	1.10817	0.958 [0.828:1.108]	overlaps null	cis_and_trans	Proteins
prot-a-2951	LuminalB1 ER+PR+HER-	LuminalB1 ER+PR+HER-	Trefoil factor 1	MR Egger	4	0.0405434	0.227721	0.875093	-0.40579	0.486877	1.04138	0.66645	1.62723	1.041 [0.666:1.627]	overlaps null	cis_and_trans	Proteins
prot-a-2951	LuminalB1 ER+PR+HER-	LuminalB1 ER+PR+HER-	Trefoil factor 1	Weighted median	4	-0.00170197	0.0661236	0.979465	-0.131304	0.1279	0.998299	0.876951	1.13644	0.998 [0.877:1.136]	overlaps null	cis_and_trans	Proteins
prot-a-2951	LuminalB2 ER+PR+HER+	LuminalB2 ER+PR+HER+	Trefoil factor 1	Inverse variance weighted	4	-0.00436946	0.0625372	0.944297	-0.126942	0.118203	0.99564	0.880784	1.12547	0.996 [0.881:1.125]	overlaps null	cis_and_trans	Proteins
prot-a-2951	LuminalB2 ER+PR+HER+	LuminalB2 ER+PR+HER+	Trefoil factor 1	MR Egger	4	0.174855	0.14928	0.362128	-0.117733	0.467443	1.19107	0.888933	1.59591	1.191 [0.889:1.596]	overlaps null	cis_and_trans	Proteins
prot-a-2951	LuminalB2 ER+PR+HER+	LuminalB2 ER+PR+HER+	Trefoil factor 1	Weighted median	4	-0.0157899	0.0765106	0.836497	-0.165751	0.134171	0.984334	0.847257	1.14359	0.984 [0.847:1.144]	overlaps null	cis_and_trans	Proteins
prot-a-2951	HER2-enriched ER-PR-HER+	HER2-enriched ER-PR-HER+	Trefoil factor 1	Inverse variance weighted	4	-0.105988	0.0872634	0.224527	-0.277024	0.065048	0.899435	0.758036	1.06721	0.899 [0.758:1.067]	overlaps null	cis_and_trans	Proteins
prot-a-2951	HER2-enriched ER-PR-HER+	HER2-enriched ER-PR-HER+	Trefoil factor 1	MR Egger	4	0.121343	0.224456	0.642931	-0.31859	0.561276	1.12901	0.727174	1.75291	1.129 [0.727:1.753]	overlaps null	cis_and_trans	Proteins
prot-a-2951	HER2-enriched ER-PR-HER+	HER2-enriched ER-PR-HER+	Trefoil factor 1	Weighted median	4	-0.130627	0.1064	0.219562	-0.339172	0.0779177	0.877545	0.71236	1.08103	0.878 [0.712:1.081]	overlaps null	cis_and_trans	Proteins
prot-a-2951	TNBC ER-PR-HER-	TNBC ER-PR-HER-	Trefoil factor 1	Inverse variance weighted	4	0.0122325	0.0833983	0.883388	-0.151228	0.175693	1.01231	0.859651	1.19207	1.012 [0.86:1.192]	overlaps null	cis_and_trans	Proteins
prot-a-2951	TNBC ER-PR-HER-	TNBC ER-PR-HER-	Trefoil factor 1	MR Egger	4	0.0773823	0.249943	0.786144	-0.412506	0.56727	1.08046	0.661989	1.76345	1.08 [0.662:1.763]	overlaps null	cis_and_trans	Proteins
prot-a-2951	TNBC ER-PR-HER-	TNBC ER-PR-HER-	Trefoil factor 1	Weighted median	4	0.00996481	0.0676563	0.882907	-0.122642	0.142571	1.01001	0.884581	1.15324	1.01 [0.885:1.153]	overlaps null	cis_and_trans	Proteins
prot-a-2959	ieu-a-1126	Breast cancer (Combined Oncoarray; iCOGS; GWAS meta analysis)	Transferrin receptor protein 1	Inverse variance weighted	3	-0.0138635	0.02516	0.581625	-0.0631771	0.0354502	0.986232	0.938777	1.03609	0.99 [0.94:1.04]	overlaps null	cis_and_trans	Proteins
prot-a-2959	ieu-a-1126	Breast cancer (Combined Oncoarray; iCOGS; GWAS meta analysis)	Transferrin receptor protein 1	MR Egger	3	-0.230384	0.13051	0.328123	-0.486182	0.0254152	0.794229	0.61497	1.02574	0.79 [0.61:1.03]	overlaps null	cis_and_trans	Proteins
prot-a-2959	ieu-a-1126	Breast cancer (Combined Oncoarray; iCOGS; GWAS meta analysis)	Transferrin receptor protein 1	Weighted median	3	-0.0012245	0.0259109	0.962307	-0.0520098	0.0495608	0.998776	0.94932	1.05081	1 [0.95:1.05]	overlaps null	cis_and_trans	Proteins
prot-a-2959	ieu-a-1127	ER+ Breast cancer (Combined Oncoarray; iCOGS; GWAS meta analysis)	Transferrin receptor protein 1	Inverse variance weighted	3	-0.0295548	0.0287464	0.303893	-0.0858977	0.0267882	0.970878	0.917688	1.02715	0.97 [0.92:1.03]	overlaps null	cis_and_trans	Proteins
prot-a-2959	ieu-a-1127	ER+ Breast cancer (Combined Oncoarray; iCOGS; GWAS meta analysis)	Transferrin receptor protein 1	MR Egger	3	-0.258566	0.154694	0.343235	-0.561767	0.0446351	0.772158	0.570201	1.04565	0.77 [0.57:1.05]	overlaps null	cis_and_trans	Proteins
prot-a-2959	ieu-a-1127	ER+ Breast cancer (Combined Oncoarray; iCOGS; GWAS meta analysis)	Transferrin receptor protein 1	Weighted median	3	-0.00661879	0.0310634	0.831269	-0.067503	0.0542654	0.993403	0.934725	1.05576	0.99 [0.93:1.06]	overlaps null	cis_and_trans	Proteins
prot-a-2959	ieu-a-1128	ER- Breast cancer (Combined Oncoarray; iCOGS; GWAS meta analysis)	Transferrin receptor protein 1	Inverse variance weighted	3	0.0506407	0.0386886	0.190558	-0.025189	0.12647	1.05194	0.975126	1.13482	1.05 [0.98:1.13]	overlaps null	cis_and_trans	Proteins
prot-a-2959	ieu-a-1128	ER- Breast cancer (Combined Oncoarray; iCOGS; GWAS meta analysis)	Transferrin receptor protein 1	MR Egger	3	-0.0846593	0.24155	0.785392	-0.558097	0.388779	0.918825	0.572297	1.47518	0.92 [0.57:1.48]	overlaps null	cis_and_trans	Proteins
prot-a-2959	ieu-a-1128	ER- Breast cancer (Combined Oncoarray; iCOGS; GWAS meta analysis)	Transferrin receptor protein 1	Weighted median	3	0.061316	0.044797	0.171077	-0.0264861	0.149118	1.06323	0.973862	1.16081	1.06 [0.97:1.16]	overlaps null	cis_and_trans	Proteins
prot-a-2959	Breast cancer BCAC 2020	Breast cancer BCAC 2020	Transferrin receptor protein 1	Inverse variance weighted	2	0.0112312	0.0236179	0.634404	-0.0350599	0.0575224	1.01129	0.965548	1.05921	1.011 [0.966:1.059]	overlaps null	cis_and_trans	Proteins
prot-a-2959	Breast cancer BCAC 2020	Breast cancer BCAC 2020	Transferrin receptor protein 1 || id:prot-a-2959	NO SENSITIVITY	2	NA	NA	NA	NA	NA	NA	NA	NA	NA [NA:NA]	NA	cis_and_trans	Proteins
prot-a-2959	LuminalA ER+PR+HER-	LuminalA ER+PR+HER-	Transferrin receptor protein 1	Inverse variance weighted	2	-0.0384851	0.0310552	0.215254	-0.0993533	0.0223831	0.962246	0.905423	1.02264	0.962 [0.905:1.023]	overlaps null	cis_and_trans	Proteins
prot-a-2959	LuminalA ER+PR+HER-	LuminalA ER+PR+HER-	Transferrin receptor protein 1 || id:prot-a-2959	NO SENSITIVITY	2	NA	NA	NA	NA	NA	NA	NA	NA	NA [NA:NA]	NA	cis_and_trans	Proteins
prot-a-2959	LuminalB1 ER+PR+HER-	LuminalB1 ER+PR+HER-	Transferrin receptor protein 1	Inverse variance weighted	2	0.00367137	0.0587451	0.950167	-0.111469	0.118812	1.00368	0.894519	1.12616	1.004 [0.895:1.126]	overlaps null	cis_and_trans	Proteins
prot-a-2959	LuminalB1 ER+PR+HER-	LuminalB1 ER+PR+HER-	Transferrin receptor protein 1 || id:prot-a-2959	NO SENSITIVITY	2	NA	NA	NA	NA	NA	NA	NA	NA	NA [NA:NA]	NA	cis_and_trans	Proteins
prot-a-2959	LuminalB2 ER+PR+HER+	LuminalB2 ER+PR+HER+	Transferrin receptor protein 1	Inverse variance weighted	2	-0.0510176	0.0748176	0.495307	-0.19766	0.0956249	0.950262	0.820649	1.10035	0.95 [0.821:1.1]	overlaps null	cis_and_trans	Proteins
prot-a-2959	LuminalB2 ER+PR+HER+	LuminalB2 ER+PR+HER+	Transferrin receptor protein 1 || id:prot-a-2959	NO SENSITIVITY	2	NA	NA	NA	NA	NA	NA	NA	NA	NA [NA:NA]	NA	cis_and_trans	Proteins
prot-a-2959	HER2-enriched ER-PR-HER+	HER2-enriched ER-PR-HER+	Transferrin receptor protein 1	Inverse variance weighted	2	-0.0523527	0.176165	0.766329	-0.397636	0.292931	0.948994	0.671906	1.34035	0.949 [0.672:1.34]	overlaps null	cis_and_trans	Proteins
prot-a-2959	HER2-enriched ER-PR-HER+	HER2-enriched ER-PR-HER+	Transferrin receptor protein 1 || id:prot-a-2959	NO SENSITIVITY	2	NA	NA	NA	NA	NA	NA	NA	NA	NA [NA:NA]	NA	cis_and_trans	Proteins
prot-a-2959	TNBC ER-PR-HER-	TNBC ER-PR-HER-	Transferrin receptor protein 1	Inverse variance weighted	2	0.114546	0.0599361	0.0559879	-0.00292911	0.23202	1.12136	0.997075	1.26115	1.121 [0.997:1.261]	overlaps null	cis_and_trans	Proteins
prot-a-2959	TNBC ER-PR-HER-	TNBC ER-PR-HER-	Transferrin receptor protein 1 || id:prot-a-2959	NO SENSITIVITY	2	NA	NA	NA	NA	NA	NA	NA	NA	NA [NA:NA]	NA	cis_and_trans	Proteins
prot-a-2978	ieu-a-1126	Breast cancer (Combined Oncoarray; iCOGS; GWAS meta analysis)	Tyrosine-protein kinase receptor Tie-1, soluble	Wald ratio	1	-0.0311269	0.0267928	0.245331	-0.0836407	0.0213869	0.969353	0.919762	1.02162	0.97 [0.92:1.02]	overlaps null	cis_5e-08_r2=0.01	Proteins
prot-a-2978	ieu-a-1126	Breast cancer (Combined Oncoarray; iCOGS; GWAS meta analysis)	Tyrosine-protein kinase receptor Tie-1, soluble	NO SENSITIVITY	1	NA	NA	NA	NA	NA	NA	NA	NA	NA	NA	cis_5e-08_r2=0.01	Proteins
prot-a-2978	ieu-a-1127	ER+ Breast cancer (Combined Oncoarray; iCOGS; GWAS meta analysis)	Tyrosine-protein kinase receptor Tie-1, soluble	Wald ratio	1	-0.0583136	0.0319149	0.0676756	-0.120867	0.00423956	0.943354	0.886152	1.00425	0.94 [0.89:1]	overlaps null	cis_5e-08_r2=0.01	Proteins
prot-a-2978	ieu-a-1127	ER+ Breast cancer (Combined Oncoarray; iCOGS; GWAS meta analysis)	Tyrosine-protein kinase receptor Tie-1, soluble	NO SENSITIVITY	1	NA	NA	NA	NA	NA	NA	NA	NA	NA	NA	cis_5e-08_r2=0.01	Proteins
prot-a-2978	ieu-a-1128	ER- Breast cancer (Combined Oncoarray; iCOGS; GWAS meta analysis)	Tyrosine-protein kinase receptor Tie-1, soluble	Wald ratio	1	-0.00788022	0.0480693	0.869783	-0.102096	0.0863357	0.992151	0.902943	1.09017	0.99 [0.9:1.09]	overlaps null	cis_5e-08_r2=0.01	Proteins
prot-a-2978	ieu-a-1128	ER- Breast cancer (Combined Oncoarray; iCOGS; GWAS meta analysis)	Tyrosine-protein kinase receptor Tie-1, soluble	NO SENSITIVITY	1	NA	NA	NA	NA	NA	NA	NA	NA	NA	NA	cis_5e-08_r2=0.01	Proteins
prot-a-2978	Breast cancer BCAC 2020	Breast cancer BCAC 2020	Tyrosine-protein kinase receptor Tie-1, soluble	Wald ratio	1	-0.015335	0.0254822	0.547311	-0.0652801	0.03461	0.984782	0.936805	1.03522	0.985 [0.937:1.035]	overlaps null	cis_5e-08_r2=0.01	Proteins
prot-a-2978	Breast cancer BCAC 2020	Breast cancer BCAC 2020	Tyrosine-protein kinase receptor Tie-1, soluble	NO SENSITIVITY	1	NA	NA	NA	NA	NA	NA	NA	NA	NA [NA:NA]	NA	cis_5e-08_r2=0.01	Proteins
prot-a-2978	LuminalA ER+PR+HER-	LuminalA ER+PR+HER-	Tyrosine-protein kinase receptor Tie-1, soluble	Wald ratio	1	-0.0472255	0.0336331	0.160279	-0.113146	0.0186955	0.953872	0.89302	1.01887	0.954 [0.893:1.019]	overlaps null	cis_5e-08_r2=0.01	Proteins
prot-a-2978	LuminalA ER+PR+HER-	LuminalA ER+PR+HER-	Tyrosine-protein kinase receptor Tie-1, soluble	NO SENSITIVITY	1	NA	NA	NA	NA	NA	NA	NA	NA	NA [NA:NA]	NA	cis_5e-08_r2=0.01	Proteins
prot-a-2978	LuminalB1 ER+PR+HER-	LuminalB1 ER+PR+HER-	Tyrosine-protein kinase receptor Tie-1, soluble	Wald ratio	1	-0.0506446	0.0634589	0.42483	-0.175024	0.0737349	0.950616	0.839437	1.07652	0.951 [0.839:1.077]	overlaps null	cis_5e-08_r2=0.01	Proteins
prot-a-2978	LuminalB1 ER+PR+HER-	LuminalB1 ER+PR+HER-	Tyrosine-protein kinase receptor Tie-1, soluble	NO SENSITIVITY	1	NA	NA	NA	NA	NA	NA	NA	NA	NA [NA:NA]	NA	cis_5e-08_r2=0.01	Proteins
prot-a-2978	LuminalB2 ER+PR+HER+	LuminalB2 ER+PR+HER+	Tyrosine-protein kinase receptor Tie-1, soluble	Wald ratio	1	0.0430707	0.0740484	0.560798	-0.102064	0.188206	1.04401	0.902972	1.20708	1.044 [0.903:1.207]	overlaps null	cis_5e-08_r2=0.01	Proteins
prot-a-2978	LuminalB2 ER+PR+HER+	LuminalB2 ER+PR+HER+	Tyrosine-protein kinase receptor Tie-1, soluble	NO SENSITIVITY	1	NA	NA	NA	NA	NA	NA	NA	NA	NA [NA:NA]	NA	cis_5e-08_r2=0.01	Proteins
prot-a-2978	HER2-enriched ER-PR-HER+	HER2-enriched ER-PR-HER+	Tyrosine-protein kinase receptor Tie-1, soluble	Wald ratio	1	0.0815473	0.108066	0.450486	-0.130262	0.293357	1.08496	0.877865	1.34092	1.085 [0.878:1.341]	overlaps null	cis_5e-08_r2=0.01	Proteins
prot-a-2978	HER2-enriched ER-PR-HER+	HER2-enriched ER-PR-HER+	Tyrosine-protein kinase receptor Tie-1, soluble	NO SENSITIVITY	1	NA	NA	NA	NA	NA	NA	NA	NA	NA [NA:NA]	NA	cis_5e-08_r2=0.01	Proteins
prot-a-2978	TNBC ER-PR-HER-	TNBC ER-PR-HER-	Tyrosine-protein kinase receptor Tie-1, soluble	Wald ratio	1	0.0164565	0.0645244	0.798689	-0.110011	0.142924	1.01659	0.895824	1.15364	1.017 [0.896:1.154]	overlaps null	cis_5e-08_r2=0.01	Proteins
prot-a-2978	TNBC ER-PR-HER-	TNBC ER-PR-HER-	Tyrosine-protein kinase receptor Tie-1, soluble	NO SENSITIVITY	1	NA	NA	NA	NA	NA	NA	NA	NA	NA [NA:NA]	NA	cis_5e-08_r2=0.01	Proteins
prot-a-3000	Breast cancer BCAC 2020	Breast cancer BCAC 2020	Transmembrane protein 132C	Inverse variance weighted	2	0.00426237	0.0541865	0.937302	-0.101943	0.110468	1.00427	0.903081	1.1168	1.004 [0.903:1.117]	overlaps null	NA	Proteins
prot-a-3000	Breast cancer BCAC 2020	Breast cancer BCAC 2020	Transmembrane protein 132C || id:prot-a-3000	NO SENSITIVITY	2	NA	NA	NA	NA	NA	NA	NA	NA	NA [NA:NA]	NA	NA	Proteins
prot-a-3000	LuminalA ER+PR+HER-	LuminalA ER+PR+HER-	Transmembrane protein 132C	Inverse variance weighted	2	0.00703355	0.0816912	0.931388	-0.153081	0.167148	1.00706	0.85806	1.18193	1.007 [0.858:1.182]	overlaps null	NA	Proteins
prot-a-3000	LuminalA ER+PR+HER-	LuminalA ER+PR+HER-	Transmembrane protein 132C || id:prot-a-3000	NO SENSITIVITY	2	NA	NA	NA	NA	NA	NA	NA	NA	NA [NA:NA]	NA	NA	Proteins
prot-a-3000	LuminalB1 ER+PR+HER-	LuminalB1 ER+PR+HER-	Transmembrane protein 132C	Inverse variance weighted	2	-0.154079	0.196092	0.432015	-0.53842	0.230261	0.857204	0.58367	1.25893	0.857 [0.584:1.259]	overlaps null	NA	Proteins
prot-a-3000	LuminalB1 ER+PR+HER-	LuminalB1 ER+PR+HER-	Transmembrane protein 132C || id:prot-a-3000	NO SENSITIVITY	2	NA	NA	NA	NA	NA	NA	NA	NA	NA [NA:NA]	NA	NA	Proteins
prot-a-3000	LuminalB2 ER+PR+HER+	LuminalB2 ER+PR+HER+	Transmembrane protein 132C	Inverse variance weighted	2	0.0234768	0.10021	0.814771	-0.172935	0.219889	1.02375	0.841192	1.24594	1.024 [0.841:1.246]	overlaps null	NA	Proteins
prot-a-3000	LuminalB2 ER+PR+HER+	LuminalB2 ER+PR+HER+	Transmembrane protein 132C || id:prot-a-3000	NO SENSITIVITY	2	NA	NA	NA	NA	NA	NA	NA	NA	NA [NA:NA]	NA	NA	Proteins
prot-a-3000	HER2-enriched ER-PR-HER+	HER2-enriched ER-PR-HER+	Transmembrane protein 132C	Inverse variance weighted	2	0.115846	0.111231	0.297649	-0.102167	0.33386	1.12282	0.902878	1.39635	1.123 [0.903:1.396]	overlaps null	NA	Proteins
prot-a-3000	HER2-enriched ER-PR-HER+	HER2-enriched ER-PR-HER+	Transmembrane protein 132C || id:prot-a-3000	NO SENSITIVITY	2	NA	NA	NA	NA	NA	NA	NA	NA	NA [NA:NA]	NA	NA	Proteins
prot-a-3000	TNBC ER-PR-HER-	TNBC ER-PR-HER-	Transmembrane protein 132C	Inverse variance weighted	2	0.097662	0.0663721	0.141175	-0.0324274	0.227751	1.10259	0.968093	1.25577	1.103 [0.968:1.256]	overlaps null	NA	Proteins
prot-a-3000	TNBC ER-PR-HER-	TNBC ER-PR-HER-	Transmembrane protein 132C || id:prot-a-3000	NO SENSITIVITY	2	NA	NA	NA	NA	NA	NA	NA	NA	NA [NA:NA]	NA	NA	Proteins
prot-a-305	ieu-a-1126	Breast cancer (Combined Oncoarray; iCOGS; GWAS meta analysis)	Complement C1q tumor necrosis factor-related protein 5	Wald ratio	1	-0.0242257	0.0288255	0.40067	-0.0807237	0.0322723	0.976065	0.922449	1.0328	0.98 [0.92:1.03]	overlaps null	cis_5e-08_r2=0.01	Proteins
prot-a-305	ieu-a-1126	Breast cancer (Combined Oncoarray; iCOGS; GWAS meta analysis)	Complement C1q tumor necrosis factor-related protein 5	NO SENSITIVITY	1	NA	NA	NA	NA	NA	NA	NA	NA	NA	NA	cis_5e-08_r2=0.01	Proteins
prot-a-305	ieu-a-1127	ER+ Breast cancer (Combined Oncoarray; iCOGS; GWAS meta analysis)	Complement C1q tumor necrosis factor-related protein 5	Wald ratio	1	-0.033732	0.0343453	0.326029	-0.101049	0.0335848	0.966831	0.903889	1.03416	0.97 [0.9:1.03]	overlaps null	cis_5e-08_r2=0.01	Proteins
prot-a-305	ieu-a-1127	ER+ Breast cancer (Combined Oncoarray; iCOGS; GWAS meta analysis)	Complement C1q tumor necrosis factor-related protein 5	NO SENSITIVITY	1	NA	NA	NA	NA	NA	NA	NA	NA	NA	NA	cis_5e-08_r2=0.01	Proteins
prot-a-305	ieu-a-1128	ER- Breast cancer (Combined Oncoarray; iCOGS; GWAS meta analysis)	Complement C1q tumor necrosis factor-related protein 5	Wald ratio	1	-0.0643974	0.0533579	0.227472	-0.168979	0.040184	0.937632	0.844527	1.041	0.94 [0.84:1.04]	overlaps null	cis_5e-08_r2=0.01	Proteins
prot-a-305	ieu-a-1128	ER- Breast cancer (Combined Oncoarray; iCOGS; GWAS meta analysis)	Complement C1q tumor necrosis factor-related protein 5	NO SENSITIVITY	1	NA	NA	NA	NA	NA	NA	NA	NA	NA	NA	cis_5e-08_r2=0.01	Proteins
prot-a-305	Breast cancer BCAC 2020	Breast cancer BCAC 2020	Complement C1q tumor necrosis factor-related protein 5	Wald ratio	1	-0.0279136	0.0275765	0.31143	-0.0819636	0.0261363	0.972472	0.921306	1.02648	0.972 [0.921:1.026]	overlaps null	cis_5e-08_r2=0.01	Proteins
prot-a-305	Breast cancer BCAC 2020	Breast cancer BCAC 2020	Complement C1q tumor necrosis factor-related protein 5	NO SENSITIVITY	1	NA	NA	NA	NA	NA	NA	NA	NA	NA [NA:NA]	NA	cis_5e-08_r2=0.01	Proteins
prot-a-305	LuminalA ER+PR+HER-	LuminalA ER+PR+HER-	Complement C1q tumor necrosis factor-related protein 5	Wald ratio	1	-0.0157991	0.0360013	0.660771	-0.0863617	0.0547635	0.984325	0.917262	1.05629	0.984 [0.917:1.056]	overlaps null	cis_5e-08_r2=0.01	Proteins
prot-a-305	LuminalA ER+PR+HER-	LuminalA ER+PR+HER-	Complement C1q tumor necrosis factor-related protein 5	NO SENSITIVITY	1	NA	NA	NA	NA	NA	NA	NA	NA	NA [NA:NA]	NA	cis_5e-08_r2=0.01	Proteins
prot-a-305	LuminalB1 ER+PR+HER-	LuminalB1 ER+PR+HER-	Complement C1q tumor necrosis factor-related protein 5	Wald ratio	1	0.0314602	0.0677186	0.642237	-0.101268	0.164189	1.03196	0.903691	1.17844	1.032 [0.904:1.178]	overlaps null	cis_5e-08_r2=0.01	Proteins
prot-a-305	LuminalB1 ER+PR+HER-	LuminalB1 ER+PR+HER-	Complement C1q tumor necrosis factor-related protein 5	NO SENSITIVITY	1	NA	NA	NA	NA	NA	NA	NA	NA	NA [NA:NA]	NA	cis_5e-08_r2=0.01	Proteins
prot-a-305	LuminalB2 ER+PR+HER+	LuminalB2 ER+PR+HER+	Complement C1q tumor necrosis factor-related protein 5	Wald ratio	1	-0.138981	0.0806378	0.0847947	-0.297031	0.0190693	0.870245	0.743021	1.01925	0.87 [0.743:1.019]	overlaps null	cis_5e-08_r2=0.01	Proteins
prot-a-305	LuminalB2 ER+PR+HER+	LuminalB2 ER+PR+HER+	Complement C1q tumor necrosis factor-related protein 5	NO SENSITIVITY	1	NA	NA	NA	NA	NA	NA	NA	NA	NA [NA:NA]	NA	cis_5e-08_r2=0.01	Proteins
prot-a-305	HER2-enriched ER-PR-HER+	HER2-enriched ER-PR-HER+	Complement C1q tumor necrosis factor-related protein 5	Wald ratio	1	-0.181093	0.118125	0.125259	-0.412617	0.0504312	0.834358	0.661915	1.05172	0.834 [0.662:1.052]	overlaps null	cis_5e-08_r2=0.01	Proteins
prot-a-305	HER2-enriched ER-PR-HER+	HER2-enriched ER-PR-HER+	Complement C1q tumor necrosis factor-related protein 5	NO SENSITIVITY	1	NA	NA	NA	NA	NA	NA	NA	NA	NA [NA:NA]	NA	cis_5e-08_r2=0.01	Proteins
prot-a-305	TNBC ER-PR-HER-	TNBC ER-PR-HER-	Complement C1q tumor necrosis factor-related protein 5	Wald ratio	1	-0.0361166	0.0694518	0.603047	-0.172242	0.100009	0.964528	0.841775	1.10518	0.965 [0.842:1.105]	overlaps null	cis_5e-08_r2=0.01	Proteins
prot-a-305	TNBC ER-PR-HER-	TNBC ER-PR-HER-	Complement C1q tumor necrosis factor-related protein 5	NO SENSITIVITY	1	NA	NA	NA	NA	NA	NA	NA	NA	NA [NA:NA]	NA	cis_5e-08_r2=0.01	Proteins
prot-a-3076	ieu-a-1126	Breast cancer (Combined Oncoarray; iCOGS; GWAS meta analysis)	Torsin-1A-interacting protein 1	Inverse variance weighted	4	-0.0327305	0.0212095	0.122782	-0.074301	0.00884005	0.967799	0.928392	1.00888	0.97 [0.93:1.01]	overlaps null	cis_and_trans	Proteins
prot-a-3076	ieu-a-1126	Breast cancer (Combined Oncoarray; iCOGS; GWAS meta analysis)	Torsin-1A-interacting protein 1	MR Egger	4	0.000102071	0.0732266	0.999014	-0.143422	0.143626	1.0001	0.866388	1.15445	1 [0.87:1.15]	overlaps null	cis_and_trans	Proteins
prot-a-3076	ieu-a-1126	Breast cancer (Combined Oncoarray; iCOGS; GWAS meta analysis)	Torsin-1A-interacting protein 1	Weighted median	4	-0.0258697	0.0140807	0.0661743	-0.053468	0.00172853	0.974462	0.947936	1.00173	0.97 [0.95:1]	overlaps null	cis_and_trans	Proteins
prot-a-3076	ieu-a-1127	ER+ Breast cancer (Combined Oncoarray; iCOGS; GWAS meta analysis)	Torsin-1A-interacting protein 1	Inverse variance weighted	4	-0.0472567	0.020597	0.0217702	-0.0876268	-0.00688667	0.953842	0.916103	0.993137	0.95 [0.92:0.99]	negative	cis_and_trans	Proteins
prot-a-3076	ieu-a-1127	ER+ Breast cancer (Combined Oncoarray; iCOGS; GWAS meta analysis)	Torsin-1A-interacting protein 1	MR Egger	4	-0.0514464	0.0749642	0.563418	-0.198376	0.0954835	0.949855	0.820061	1.10019	0.95 [0.82:1.1]	overlaps null	cis_and_trans	Proteins
prot-a-3076	ieu-a-1127	ER+ Breast cancer (Combined Oncoarray; iCOGS; GWAS meta analysis)	Torsin-1A-interacting protein 1	Weighted median	4	-0.0510339	0.0171141	0.00286399	-0.0845776	-0.0174902	0.950246	0.9189	0.982662	0.95 [0.92:0.98]	negative	cis_and_trans	Proteins
prot-a-3076	ieu-a-1128	ER- Breast cancer (Combined Oncoarray; iCOGS; GWAS meta analysis)	Torsin-1A-interacting protein 1	Inverse variance weighted	4	0.00179053	0.0219558	0.935003	-0.0412428	0.0448238	1.00179	0.959596	1.04584	1 [0.96:1.05]	overlaps null	cis_and_trans	Proteins
prot-a-3076	ieu-a-1128	ER- Breast cancer (Combined Oncoarray; iCOGS; GWAS meta analysis)	Torsin-1A-interacting protein 1	MR Egger	4	-0.00480141	0.0652607	0.948046	-0.132712	0.12311	0.99521	0.875717	1.13101	1 [0.88:1.13]	overlaps null	cis_and_trans	Proteins
prot-a-3076	ieu-a-1128	ER- Breast cancer (Combined Oncoarray; iCOGS; GWAS meta analysis)	Torsin-1A-interacting protein 1	Weighted median	4	0.0213361	0.0263796	0.418624	-0.0303679	0.0730402	1.02157	0.970089	1.07577	1.02 [0.97:1.08]	overlaps null	cis_and_trans	Proteins
prot-a-3076	Breast cancer BCAC 2020	Breast cancer BCAC 2020	Torsin-1A-interacting protein 1	Inverse variance weighted	4	-0.0379398	0.0209259	0.0698234	-0.0789545	0.00307497	0.962771	0.924082	1.00308	0.963 [0.924:1.003]	overlaps null	cis_and_trans	Proteins
prot-a-3076	Breast cancer BCAC 2020	Breast cancer BCAC 2020	Torsin-1A-interacting protein 1	MR Egger	4	-0.0028689	0.0713924	0.971596	-0.142798	0.13706	0.997135	0.866929	1.1469	0.997 [0.867:1.147]	overlaps null	cis_and_trans	Proteins
prot-a-3076	Breast cancer BCAC 2020	Breast cancer BCAC 2020	Torsin-1A-interacting protein 1	Weighted median	4	-0.0283186	0.0141483	0.0453328	-0.0560493	-0.000587907	0.972079	0.945493	0.999412	0.972 [0.945:0.999]	negative	cis_and_trans	Proteins
prot-a-3076	LuminalA ER+PR+HER-	LuminalA ER+PR+HER-	Torsin-1A-interacting protein 1	Inverse variance weighted	4	-0.0370533	0.0223972	0.0980518	-0.0809517	0.00684518	0.963625	0.922238	1.00687	0.964 [0.922:1.007]	overlaps null	cis_and_trans	Proteins
prot-a-3076	LuminalA ER+PR+HER-	LuminalA ER+PR+HER-	Torsin-1A-interacting protein 1	MR Egger	4	-0.0149885	0.0795316	0.867907	-0.17087	0.140893	0.985123	0.842931	1.1513	0.985 [0.843:1.151]	overlaps null	cis_and_trans	Proteins
prot-a-3076	LuminalA ER+PR+HER-	LuminalA ER+PR+HER-	Torsin-1A-interacting protein 1	Weighted median	4	-0.0331055	0.0175638	0.0594479	-0.0675306	0.00131963	0.967436	0.934699	1.00132	0.967 [0.935:1.001]	overlaps null	cis_and_trans	Proteins
prot-a-3076	LuminalB1 ER+PR+HER-	LuminalB1 ER+PR+HER-	Torsin-1A-interacting protein 1	Inverse variance weighted	4	-0.0101288	0.0319799	0.751454	-0.0728095	0.0525519	0.989922	0.929778	1.05396	0.99 [0.93:1.054]	overlaps null	cis_and_trans	Proteins
prot-a-3076	LuminalB1 ER+PR+HER-	LuminalB1 ER+PR+HER-	Torsin-1A-interacting protein 1	MR Egger	4	-0.0413857	0.113617	0.750573	-0.264075	0.181304	0.959459	0.767916	1.19878	0.959 [0.768:1.199]	overlaps null	cis_and_trans	Proteins
prot-a-3076	LuminalB1 ER+PR+HER-	LuminalB1 ER+PR+HER-	Torsin-1A-interacting protein 1	Weighted median	4	-0.0436607	0.0336376	0.194297	-0.10959	0.022269	0.957279	0.896201	1.02252	0.957 [0.896:1.023]	overlaps null	cis_and_trans	Proteins
prot-a-3076	LuminalB2 ER+PR+HER+	LuminalB2 ER+PR+HER+	Torsin-1A-interacting protein 1	Inverse variance weighted	4	-0.0364007	0.039773	0.360081	-0.114356	0.0415544	0.964254	0.891941	1.04243	0.964 [0.892:1.042]	overlaps null	cis_and_trans	Proteins
prot-a-3076	LuminalB2 ER+PR+HER+	LuminalB2 ER+PR+HER+	Torsin-1A-interacting protein 1	MR Egger	4	0.0323918	0.133695	0.831142	-0.229651	0.294434	1.03292	0.794811	1.34237	1.033 [0.795:1.342]	overlaps null	cis_and_trans	Proteins
prot-a-3076	LuminalB2 ER+PR+HER+	LuminalB2 ER+PR+HER+	Torsin-1A-interacting protein 1	Weighted median	4	-0.0338873	0.0412514	0.411371	-0.11474	0.0469655	0.96668	0.891598	1.04809	0.967 [0.892:1.048]	overlaps null	cis_and_trans	Proteins
prot-a-3076	HER2-enriched ER-PR-HER+	HER2-enriched ER-PR-HER+	Torsin-1A-interacting protein 1	Inverse variance weighted	4	-0.0121095	0.0490771	0.805105	-0.108301	0.0840815	0.987964	0.897358	1.08772	0.988 [0.897:1.088]	overlaps null	cis_and_trans	Proteins
prot-a-3076	HER2-enriched ER-PR-HER+	HER2-enriched ER-PR-HER+	Torsin-1A-interacting protein 1	MR Egger	4	0.0140824	0.144436	0.931221	-0.269012	0.297177	1.01418	0.764134	1.34605	1.014 [0.764:1.346]	overlaps null	cis_and_trans	Proteins
prot-a-3076	HER2-enriched ER-PR-HER+	HER2-enriched ER-PR-HER+	Torsin-1A-interacting protein 1	Weighted median	4	0.00813259	0.0550387	0.882531	-0.0997432	0.116008	1.00817	0.90507	1.12301	1.008 [0.905:1.123]	overlaps null	cis_and_trans	Proteins
prot-a-3076	TNBC ER-PR-HER-	TNBC ER-PR-HER-	Torsin-1A-interacting protein 1	Inverse variance weighted	4	-0.00925606	0.0402132	0.817956	-0.088074	0.0695619	0.990787	0.915693	1.07204	0.991 [0.916:1.072]	overlaps null	cis_and_trans	Proteins
prot-a-3076	TNBC ER-PR-HER-	TNBC ER-PR-HER-	Torsin-1A-interacting protein 1	MR Egger	4	-0.0521823	0.141381	0.747473	-0.329289	0.224924	0.949156	0.719435	1.25223	0.949 [0.719:1.252]	overlaps null	cis_and_trans	Proteins
prot-a-3076	TNBC ER-PR-HER-	TNBC ER-PR-HER-	Torsin-1A-interacting protein 1	Weighted median	4	-0.0171974	0.034111	0.614149	-0.084055	0.0496602	0.98295	0.919381	1.05091	0.983 [0.919:1.051]	overlaps null	cis_and_trans	Proteins
prot-a-3093	ieu-a-1126	Breast cancer (Combined Oncoarray; iCOGS; GWAS meta analysis)	Protein-tyrosine sulfotransferase 2	Wald ratio	1	-0.00905723	0.0263483	0.731034	-0.0606999	0.0425854	0.990984	0.941106	1.04351	0.99 [0.94:1.04]	overlaps null	cis_5e-08_r2=0.01	Proteins
prot-a-3093	ieu-a-1126	Breast cancer (Combined Oncoarray; iCOGS; GWAS meta analysis)	Protein-tyrosine sulfotransferase 2	NO SENSITIVITY	1	NA	NA	NA	NA	NA	NA	NA	NA	NA	NA	cis_5e-08_r2=0.01	Proteins
prot-a-3093	ieu-a-1127	ER+ Breast cancer (Combined Oncoarray; iCOGS; GWAS meta analysis)	Protein-tyrosine sulfotransferase 2	Wald ratio	1	0.00288184	0.0312886	0.926614	-0.0584438	0.0642075	1.00289	0.943231	1.06631	1 [0.94:1.07]	overlaps null	cis_5e-08_r2=0.01	Proteins
prot-a-3093	ieu-a-1127	ER+ Breast cancer (Combined Oncoarray; iCOGS; GWAS meta analysis)	Protein-tyrosine sulfotransferase 2	NO SENSITIVITY	1	NA	NA	NA	NA	NA	NA	NA	NA	NA	NA	cis_5e-08_r2=0.01	Proteins
prot-a-3093	ieu-a-1128	ER- Breast cancer (Combined Oncoarray; iCOGS; GWAS meta analysis)	Protein-tyrosine sulfotransferase 2	Wald ratio	1	0.0300535	0.0477563	0.529146	-0.0635488	0.123656	1.03051	0.938428	1.13163	1.03 [0.94:1.13]	overlaps null	cis_5e-08_r2=0.01	Proteins
prot-a-3093	ieu-a-1128	ER- Breast cancer (Combined Oncoarray; iCOGS; GWAS meta analysis)	Protein-tyrosine sulfotransferase 2	NO SENSITIVITY	1	NA	NA	NA	NA	NA	NA	NA	NA	NA	NA	cis_5e-08_r2=0.01	Proteins
prot-a-3093	Breast cancer BCAC 2020	Breast cancer BCAC 2020	Protein-tyrosine sulfotransferase 2	Wald ratio	1	-0.0112928	0.0253789	0.656342	-0.0610355	0.0384499	0.988771	0.94079	1.0392	0.989 [0.941:1.039]	overlaps null	cis_5e-08_r2=0.01	Proteins
prot-a-3093	Breast cancer BCAC 2020	Breast cancer BCAC 2020	Protein-tyrosine sulfotransferase 2	NO SENSITIVITY	1	NA	NA	NA	NA	NA	NA	NA	NA	NA [NA:NA]	NA	cis_5e-08_r2=0.01	Proteins
prot-a-3093	LuminalA ER+PR+HER-	LuminalA ER+PR+HER-	Protein-tyrosine sulfotransferase 2	Wald ratio	1	-0.0256593	0.0334719	0.443324	-0.0912641	0.0399456	0.974667	0.912777	1.04075	0.975 [0.913:1.041]	overlaps null	cis_5e-08_r2=0.01	Proteins
prot-a-3093	LuminalA ER+PR+HER-	LuminalA ER+PR+HER-	Protein-tyrosine sulfotransferase 2	NO SENSITIVITY	1	NA	NA	NA	NA	NA	NA	NA	NA	NA [NA:NA]	NA	cis_5e-08_r2=0.01	Proteins
prot-a-3093	LuminalB1 ER+PR+HER-	LuminalB1 ER+PR+HER-	Protein-tyrosine sulfotransferase 2	Wald ratio	1	0.0339881	0.0634819	0.592374	-0.0904365	0.158413	1.03457	0.913532	1.17165	1.035 [0.914:1.172]	overlaps null	cis_5e-08_r2=0.01	Proteins
prot-a-3093	LuminalB1 ER+PR+HER-	LuminalB1 ER+PR+HER-	Protein-tyrosine sulfotransferase 2	NO SENSITIVITY	1	NA	NA	NA	NA	NA	NA	NA	NA	NA [NA:NA]	NA	cis_5e-08_r2=0.01	Proteins
prot-a-3093	LuminalB2 ER+PR+HER+	LuminalB2 ER+PR+HER+	Protein-tyrosine sulfotransferase 2	Wald ratio	1	-0.0262645	0.0744178	0.724138	-0.172123	0.119594	0.974077	0.841875	1.12704	0.974 [0.842:1.127]	overlaps null	cis_5e-08_r2=0.01	Proteins
prot-a-3093	LuminalB2 ER+PR+HER+	LuminalB2 ER+PR+HER+	Protein-tyrosine sulfotransferase 2	NO SENSITIVITY	1	NA	NA	NA	NA	NA	NA	NA	NA	NA [NA:NA]	NA	cis_5e-08_r2=0.01	Proteins
prot-a-3093	HER2-enriched ER-PR-HER+	HER2-enriched ER-PR-HER+	Protein-tyrosine sulfotransferase 2	Wald ratio	1	0.0692746	0.107978	0.521159	-0.142363	0.280912	1.07173	0.867306	1.32434	1.072 [0.867:1.324]	overlaps null	cis_5e-08_r2=0.01	Proteins
prot-a-3093	HER2-enriched ER-PR-HER+	HER2-enriched ER-PR-HER+	Protein-tyrosine sulfotransferase 2	NO SENSITIVITY	1	NA	NA	NA	NA	NA	NA	NA	NA	NA [NA:NA]	NA	cis_5e-08_r2=0.01	Proteins
prot-a-3093	TNBC ER-PR-HER-	TNBC ER-PR-HER-	Protein-tyrosine sulfotransferase 2	Wald ratio	1	0.0324479	0.0642552	0.61357	-0.0934923	0.158388	1.03298	0.910745	1.17162	1.033 [0.911:1.172]	overlaps null	cis_5e-08_r2=0.01	Proteins
prot-a-3093	TNBC ER-PR-HER-	TNBC ER-PR-HER-	Protein-tyrosine sulfotransferase 2	NO SENSITIVITY	1	NA	NA	NA	NA	NA	NA	NA	NA	NA [NA:NA]	NA	cis_5e-08_r2=0.01	Proteins
prot-a-3109	ieu-a-1126	Breast cancer (Combined Oncoarray; iCOGS; GWAS meta analysis)	Thiosulfate sulfurtransferase	Inverse variance weighted	3	0.0135137	0.00767647	0.0783393	-0.00153219	0.0285596	1.01361	0.998469	1.02897	1.01 [1:1.03]	overlaps null	cis_and_trans	Proteins
prot-a-3109	ieu-a-1126	Breast cancer (Combined Oncoarray; iCOGS; GWAS meta analysis)	Thiosulfate sulfurtransferase	MR Egger	3	0.0118787	0.0168474	0.609037	-0.0211423	0.0448996	1.01195	0.97908	1.04592	1.01 [0.98:1.05]	overlaps null	cis_and_trans	Proteins
prot-a-3109	ieu-a-1126	Breast cancer (Combined Oncoarray; iCOGS; GWAS meta analysis)	Thiosulfate sulfurtransferase	Weighted median	3	0.0143347	0.00775485	0.0645319	-0.000864768	0.0295342	1.01444	0.999136	1.02997	1.01 [1:1.03]	overlaps null	cis_and_trans	Proteins
prot-a-3109	ieu-a-1127	ER+ Breast cancer (Combined Oncoarray; iCOGS; GWAS meta analysis)	Thiosulfate sulfurtransferase	Inverse variance weighted	3	0.0178072	0.00911606	0.0507737	-6.02791e-05	0.0356747	1.01797	0.99994	1.03632	1.02 [1:1.04]	overlaps null	cis_and_trans	Proteins
prot-a-3109	ieu-a-1127	ER+ Breast cancer (Combined Oncoarray; iCOGS; GWAS meta analysis)	Thiosulfate sulfurtransferase	MR Egger	3	0.0191407	0.0200404	0.514615	-0.0201384	0.0584198	1.01933	0.980063	1.06016	1.02 [0.98:1.06]	overlaps null	cis_and_trans	Proteins
prot-a-3109	ieu-a-1127	ER+ Breast cancer (Combined Oncoarray; iCOGS; GWAS meta analysis)	Thiosulfate sulfurtransferase	Weighted median	3	0.0178698	0.0093735	0.0565954	-0.000502206	0.0362419	1.01803	0.999498	1.03691	1.02 [1:1.04]	overlaps null	cis_and_trans	Proteins
prot-a-3109	ieu-a-1128	ER- Breast cancer (Combined Oncoarray; iCOGS; GWAS meta analysis)	Thiosulfate sulfurtransferase	Inverse variance weighted	3	0.00137722	0.0143023	0.923287	-0.0266553	0.0294097	1.00138	0.973697	1.02985	1 [0.97:1.03]	overlaps null	cis_and_trans	Proteins
prot-a-3109	ieu-a-1128	ER- Breast cancer (Combined Oncoarray; iCOGS; GWAS meta analysis)	Thiosulfate sulfurtransferase	MR Egger	3	-0.0321036	0.0309676	0.488535	-0.0928	0.0285929	0.968406	0.911376	1.02901	0.97 [0.91:1.03]	overlaps null	cis_and_trans	Proteins
prot-a-3109	ieu-a-1128	ER- Breast cancer (Combined Oncoarray; iCOGS; GWAS meta analysis)	Thiosulfate sulfurtransferase	Weighted median	3	-0.00267428	0.0148141	0.856743	-0.03171	0.0263614	0.997329	0.968788	1.02671	1 [0.97:1.03]	overlaps null	cis_and_trans	Proteins
prot-a-3109	Breast cancer BCAC 2020	Breast cancer BCAC 2020	Thiosulfate sulfurtransferase	Inverse variance weighted	3	0.0135247	0.0074427	0.0691911	-0.00106304	0.0281123	1.01362	0.998938	1.02851	1.014 [0.999:1.029]	overlaps null	cis_and_trans	Proteins
prot-a-3109	Breast cancer BCAC 2020	Breast cancer BCAC 2020	Thiosulfate sulfurtransferase	MR Egger	3	0.0164276	0.016258	0.496698	-0.0154382	0.0482933	1.01656	0.98468	1.04948	1.017 [0.985:1.049]	overlaps null	cis_and_trans	Proteins
prot-a-3109	Breast cancer BCAC 2020	Breast cancer BCAC 2020	Thiosulfate sulfurtransferase	Weighted median	3	0.0146957	0.00774295	0.0577029	-0.000480465	0.0298719	1.0148	0.99952	1.03032	1.015 [1:1.03]	overlaps null	cis_and_trans	Proteins
prot-a-3109	LuminalA ER+PR+HER-	LuminalA ER+PR+HER-	Thiosulfate sulfurtransferase	Inverse variance weighted	3	0.0197778	0.00971161	0.0416988	0.000743072	0.0388126	1.01997	1.00074	1.03958	1.02 [1.001:1.04]	positive	cis_and_trans	Proteins
prot-a-3109	LuminalA ER+PR+HER-	LuminalA ER+PR+HER-	Thiosulfate sulfurtransferase	MR Egger	3	0.00975242	0.0213347	0.727046	-0.0320636	0.0515684	1.0098	0.968445	1.05292	1.01 [0.968:1.053]	overlaps null	cis_and_trans	Proteins
prot-a-3109	LuminalA ER+PR+HER-	LuminalA ER+PR+HER-	Thiosulfate sulfurtransferase	Weighted median	3	0.0191025	0.010297	0.0635737	-0.00107956	0.0392846	1.01929	0.998921	1.04007	1.019 [0.999:1.04]	overlaps null	cis_and_trans	Proteins
prot-a-3109	LuminalB1 ER+PR+HER-	LuminalB1 ER+PR+HER-	Thiosulfate sulfurtransferase	Inverse variance weighted	3	0.0216649	0.0292448	0.458807	-0.0356548	0.0789847	1.0219	0.964973	1.08219	1.022 [0.965:1.082]	overlaps null	cis_and_trans	Proteins
prot-a-3109	LuminalB1 ER+PR+HER-	LuminalB1 ER+PR+HER-	Thiosulfate sulfurtransferase	MR Egger	3	0.0648541	0.0761839	0.551031	-0.0844663	0.214174	1.067	0.919003	1.23884	1.067 [0.919:1.239]	overlaps null	cis_and_trans	Proteins
prot-a-3109	LuminalB1 ER+PR+HER-	LuminalB1 ER+PR+HER-	Thiosulfate sulfurtransferase	Weighted median	3	0.0248704	0.0192493	0.196352	-0.0128582	0.062599	1.02518	0.987224	1.0646	1.025 [0.987:1.065]	overlaps null	cis_and_trans	Proteins
prot-a-3109	LuminalB2 ER+PR+HER+	LuminalB2 ER+PR+HER+	Thiosulfate sulfurtransferase	Inverse variance weighted	3	0.006098	0.0225501	0.786837	-0.0381001	0.0502961	1.00612	0.962617	1.05158	1.006 [0.963:1.052]	overlaps null	cis_and_trans	Proteins
prot-a-3109	LuminalB2 ER+PR+HER+	LuminalB2 ER+PR+HER+	Thiosulfate sulfurtransferase	MR Egger	3	-0.0533647	0.0473612	0.462101	-0.146193	0.0394633	0.948034	0.863991	1.04025	0.948 [0.864:1.04]	overlaps null	cis_and_trans	Proteins
prot-a-3109	LuminalB2 ER+PR+HER+	LuminalB2 ER+PR+HER+	Thiosulfate sulfurtransferase	Weighted median	3	0.00194168	0.0221949	0.930288	-0.0415604	0.0454438	1.00194	0.959291	1.04649	1.002 [0.959:1.046]	overlaps null	cis_and_trans	Proteins
prot-a-3109	HER2-enriched ER-PR-HER+	HER2-enriched ER-PR-HER+	Thiosulfate sulfurtransferase	Inverse variance weighted	3	-0.0111757	0.0313426	0.721417	-0.0726072	0.0502558	0.988887	0.929966	1.05154	0.989 [0.93:1.052]	overlaps null	cis_and_trans	Proteins
prot-a-3109	HER2-enriched ER-PR-HER+	HER2-enriched ER-PR-HER+	Thiosulfate sulfurtransferase	MR Egger	3	0.0351209	0.0684685	0.698271	-0.0990773	0.169319	1.03574	0.905673	1.1845	1.036 [0.906:1.184]	overlaps null	cis_and_trans	Proteins
prot-a-3109	HER2-enriched ER-PR-HER+	HER2-enriched ER-PR-HER+	Thiosulfate sulfurtransferase	Weighted median	3	-0.00597589	0.0327132	0.855053	-0.0700937	0.0581419	0.994042	0.932306	1.05987	0.994 [0.932:1.06]	overlaps null	cis_and_trans	Proteins
prot-a-3109	TNBC ER-PR-HER-	TNBC ER-PR-HER-	Thiosulfate sulfurtransferase	Inverse variance weighted	3	-0.000170916	0.0186117	0.992673	-0.0366499	0.0363081	0.999829	0.964014	1.03698	1 [0.964:1.037]	overlaps null	cis_and_trans	Proteins
prot-a-3109	TNBC ER-PR-HER-	TNBC ER-PR-HER-	Thiosulfate sulfurtransferase	MR Egger	3	-0.00940118	0.0409108	0.856203	-0.0895863	0.070784	0.990643	0.914309	1.07335	0.991 [0.914:1.073]	overlaps null	cis_and_trans	Proteins
prot-a-3109	TNBC ER-PR-HER-	TNBC ER-PR-HER-	Thiosulfate sulfurtransferase	Weighted median	3	-0.00339666	0.0190677	0.858615	-0.0407693	0.033976	0.996609	0.960051	1.03456	0.997 [0.96:1.035]	overlaps null	cis_and_trans	Proteins
prot-a-3197	ieu-a-1126	Breast cancer (Combined Oncoarray; iCOGS; GWAS meta analysis)	Vascular endothelial growth factor A, isoform 121	Wald ratio	1	0.0129574	0.010252	0.20627	-0.00713655	0.0330514	1.01304	0.992889	1.0336	1.01 [0.99:1.03]	overlaps null	cis_5e-08_r2=0.01	Proteins
prot-a-3197	ieu-a-1126	Breast cancer (Combined Oncoarray; iCOGS; GWAS meta analysis)	Vascular endothelial growth factor A, isoform 121	NO SENSITIVITY	1	NA	NA	NA	NA	NA	NA	NA	NA	NA	NA	cis_5e-08_r2=0.01	Proteins
prot-a-3197	ieu-a-1127	ER+ Breast cancer (Combined Oncoarray; iCOGS; GWAS meta analysis)	Vascular endothelial growth factor A, isoform 121	Wald ratio	1	0.00284779	0.0122455	0.816105	-0.0211534	0.0268489	1.00285	0.979069	1.02721	1 [0.98:1.03]	overlaps null	cis_5e-08_r2=0.01	Proteins
prot-a-3197	ieu-a-1127	ER+ Breast cancer (Combined Oncoarray; iCOGS; GWAS meta analysis)	Vascular endothelial growth factor A, isoform 121	NO SENSITIVITY	1	NA	NA	NA	NA	NA	NA	NA	NA	NA	NA	cis_5e-08_r2=0.01	Proteins
prot-a-3197	ieu-a-1128	ER- Breast cancer (Combined Oncoarray; iCOGS; GWAS meta analysis)	Vascular endothelial growth factor A, isoform 121	Wald ratio	1	0.0242062	0.0182258	0.184137	-0.0115164	0.0599288	1.0245	0.98855	1.06176	1.02 [0.99:1.06]	overlaps null	cis_5e-08_r2=0.01	Proteins
prot-a-3197	ieu-a-1128	ER- Breast cancer (Combined Oncoarray; iCOGS; GWAS meta analysis)	Vascular endothelial growth factor A, isoform 121	NO SENSITIVITY	1	NA	NA	NA	NA	NA	NA	NA	NA	NA	NA	cis_5e-08_r2=0.01	Proteins
prot-a-3197	Breast cancer BCAC 2020	Breast cancer BCAC 2020	Vascular endothelial growth factor A, isoform 121	Wald ratio	1	0.0112901	0.00960049	0.239598	-0.00752685	0.0301071	1.01135	0.992501	1.03056	1.011 [0.993:1.031]	overlaps null	cis_5e-08_r2=0.01	Proteins
prot-a-3197	Breast cancer BCAC 2020	Breast cancer BCAC 2020	Vascular endothelial growth factor A, isoform 121	NO SENSITIVITY	1	NA	NA	NA	NA	NA	NA	NA	NA	NA [NA:NA]	NA	cis_5e-08_r2=0.01	Proteins
prot-a-3197	LuminalA ER+PR+HER-	LuminalA ER+PR+HER-	Vascular endothelial growth factor A, isoform 121	Wald ratio	1	0.000534913	0.0127582	0.966557	-0.0244711	0.0255409	1.00054	0.975826	1.02587	1.001 [0.976:1.026]	overlaps null	cis_5e-08_r2=0.01	Proteins
prot-a-3197	LuminalA ER+PR+HER-	LuminalA ER+PR+HER-	Vascular endothelial growth factor A, isoform 121	NO SENSITIVITY	1	NA	NA	NA	NA	NA	NA	NA	NA	NA [NA:NA]	NA	cis_5e-08_r2=0.01	Proteins
prot-a-3197	LuminalB1 ER+PR+HER-	LuminalB1 ER+PR+HER-	Vascular endothelial growth factor A, isoform 121	Wald ratio	1	0.0375113	0.0239004	0.116535	-0.00933348	0.0843562	1.03822	0.99071	1.08802	1.038 [0.991:1.088]	overlaps null	cis_5e-08_r2=0.01	Proteins
prot-a-3197	LuminalB1 ER+PR+HER-	LuminalB1 ER+PR+HER-	Vascular endothelial growth factor A, isoform 121	NO SENSITIVITY	1	NA	NA	NA	NA	NA	NA	NA	NA	NA [NA:NA]	NA	cis_5e-08_r2=0.01	Proteins
prot-a-3197	LuminalB2 ER+PR+HER+	LuminalB2 ER+PR+HER+	Vascular endothelial growth factor A, isoform 121	Wald ratio	1	0.00374084	0.0274752	0.8917	-0.0501106	0.0575923	1.00375	0.951124	1.05928	1.004 [0.951:1.059]	overlaps null	cis_5e-08_r2=0.01	Proteins
prot-a-3197	LuminalB2 ER+PR+HER+	LuminalB2 ER+PR+HER+	Vascular endothelial growth factor A, isoform 121	NO SENSITIVITY	1	NA	NA	NA	NA	NA	NA	NA	NA	NA [NA:NA]	NA	cis_5e-08_r2=0.01	Proteins
prot-a-3197	HER2-enriched ER-PR-HER+	HER2-enriched ER-PR-HER+	Vascular endothelial growth factor A, isoform 121	Wald ratio	1	0.0196538	0.0403037	0.625803	-0.0593414	0.098649	1.01985	0.942385	1.10368	1.02 [0.942:1.104]	overlaps null	cis_5e-08_r2=0.01	Proteins
prot-a-3197	HER2-enriched ER-PR-HER+	HER2-enriched ER-PR-HER+	Vascular endothelial growth factor A, isoform 121	NO SENSITIVITY	1	NA	NA	NA	NA	NA	NA	NA	NA	NA [NA:NA]	NA	cis_5e-08_r2=0.01	Proteins
prot-a-3197	TNBC ER-PR-HER-	TNBC ER-PR-HER-	Vascular endothelial growth factor A, isoform 121	Wald ratio	1	0.00818682	0.024318	0.736375	-0.0394764	0.0558501	1.00822	0.961293	1.05744	1.008 [0.961:1.057]	overlaps null	cis_5e-08_r2=0.01	Proteins
prot-a-3197	TNBC ER-PR-HER-	TNBC ER-PR-HER-	Vascular endothelial growth factor A, isoform 121	NO SENSITIVITY	1	NA	NA	NA	NA	NA	NA	NA	NA	NA [NA:NA]	NA	cis_5e-08_r2=0.01	Proteins
prot-a-3214	ieu-a-1126	Breast cancer (Combined Oncoarray; iCOGS; GWAS meta analysis)	Vitronectin	Wald ratio	1	0.0883721	0.0447674	0.0483788	0.000627907	0.176116	1.09239	1.00063	1.19258	1.09 [1:1.19]	positive	cis_5e-08_r2=0.01	Proteins
prot-a-3214	ieu-a-1126	Breast cancer (Combined Oncoarray; iCOGS; GWAS meta analysis)	Vitronectin	NO SENSITIVITY	1	NA	NA	NA	NA	NA	NA	NA	NA	NA	NA	cis_5e-08_r2=0.01	Proteins
prot-a-3214	ieu-a-1127	ER+ Breast cancer (Combined Oncoarray; iCOGS; GWAS meta analysis)	Vitronectin	Wald ratio	1	0.1	0.0534884	0.0615442	-0.00483721	0.204837	1.10517	0.995174	1.22733	1.11 [1:1.23]	overlaps null	cis_5e-08_r2=0.01	Proteins
prot-a-3214	ieu-a-1127	ER+ Breast cancer (Combined Oncoarray; iCOGS; GWAS meta analysis)	Vitronectin	NO SENSITIVITY	1	NA	NA	NA	NA	NA	NA	NA	NA	NA	NA	cis_5e-08_r2=0.01	Proteins
prot-a-3214	ieu-a-1128	ER- Breast cancer (Combined Oncoarray; iCOGS; GWAS meta analysis)	Vitronectin	Wald ratio	1	-0.0244186	0.0819767	0.765801	-0.185093	0.136256	0.975877	0.831027	1.14598	0.98 [0.83:1.15]	overlaps null	cis_5e-08_r2=0.01	Proteins
prot-a-3214	ieu-a-1128	ER- Breast cancer (Combined Oncoarray; iCOGS; GWAS meta analysis)	Vitronectin	NO SENSITIVITY	1	NA	NA	NA	NA	NA	NA	NA	NA	NA	NA	cis_5e-08_r2=0.01	Proteins
prot-a-3214	Breast cancer BCAC 2020	Breast cancer BCAC 2020	Vitronectin	Wald ratio	1	0.0932456	0.0432002	0.0308929	0.00857308	0.177918	1.09773	1.00861	1.19473	1.098 [1.009:1.195]	positive	cis_5e-08_r2=0.01	Proteins
prot-a-3214	Breast cancer BCAC 2020	Breast cancer BCAC 2020	Vitronectin	NO SENSITIVITY	1	NA	NA	NA	NA	NA	NA	NA	NA	NA [NA:NA]	NA	cis_5e-08_r2=0.01	Proteins
prot-a-3214	LuminalA ER+PR+HER-	LuminalA ER+PR+HER-	Vitronectin	Wald ratio	1	0.0920877	0.0568046	0.10499	-0.0192494	0.203425	1.09646	0.980935	1.22559	1.096 [0.981:1.226]	overlaps null	cis_5e-08_r2=0.01	Proteins
prot-a-3214	LuminalA ER+PR+HER-	LuminalA ER+PR+HER-	Vitronectin	NO SENSITIVITY	1	NA	NA	NA	NA	NA	NA	NA	NA	NA [NA:NA]	NA	cis_5e-08_r2=0.01	Proteins
prot-a-3214	LuminalB1 ER+PR+HER-	LuminalB1 ER+PR+HER-	Vitronectin	Wald ratio	1	0.028115	0.108541	0.795614	-0.184624	0.240855	1.02851	0.831416	1.27234	1.029 [0.831:1.272]	overlaps null	cis_5e-08_r2=0.01	Proteins
prot-a-3214	LuminalB1 ER+PR+HER-	LuminalB1 ER+PR+HER-	Vitronectin	NO SENSITIVITY	1	NA	NA	NA	NA	NA	NA	NA	NA	NA [NA:NA]	NA	cis_5e-08_r2=0.01	Proteins
prot-a-3214	LuminalB2 ER+PR+HER+	LuminalB2 ER+PR+HER+	Vitronectin	Wald ratio	1	0.243219	0.124974	0.0516368	-0.00173102	0.488169	1.27535	0.99827	1.62933	1.275 [0.998:1.629]	overlaps null	cis_5e-08_r2=0.01	Proteins
prot-a-3214	LuminalB2 ER+PR+HER+	LuminalB2 ER+PR+HER+	Vitronectin	NO SENSITIVITY	1	NA	NA	NA	NA	NA	NA	NA	NA	NA [NA:NA]	NA	cis_5e-08_r2=0.01	Proteins
prot-a-3214	HER2-enriched ER-PR-HER+	HER2-enriched ER-PR-HER+	Vitronectin	Wald ratio	1	-0.128931	0.184889	0.485586	-0.491313	0.23345	0.879034	0.611822	1.26295	0.879 [0.612:1.263]	overlaps null	cis_5e-08_r2=0.01	Proteins
prot-a-3214	HER2-enriched ER-PR-HER+	HER2-enriched ER-PR-HER+	Vitronectin	NO SENSITIVITY	1	NA	NA	NA	NA	NA	NA	NA	NA	NA [NA:NA]	NA	cis_5e-08_r2=0.01	Proteins
prot-a-3214	TNBC ER-PR-HER-	TNBC ER-PR-HER-	Vitronectin	Wald ratio	1	-0.0536988	0.109831	0.624898	-0.268968	0.161571	0.947718	0.764168	1.17536	0.948 [0.764:1.175]	overlaps null	cis_5e-08_r2=0.01	Proteins
prot-a-3214	TNBC ER-PR-HER-	TNBC ER-PR-HER-	Vitronectin	NO SENSITIVITY	1	NA	NA	NA	NA	NA	NA	NA	NA	NA [NA:NA]	NA	cis_5e-08_r2=0.01	Proteins
prot-a-3243	ieu-a-1126	Breast cancer (Combined Oncoarray; iCOGS; GWAS meta analysis)	Xyloside xylosyltransferase 1	Inverse variance weighted	2	0.0381592	0.0215794	0.0770072	-0.00413631	0.0804548	1.0389	0.995872	1.08378	1.04 [1:1.08]	overlaps null	cis_5e-08_r2=0.01	Proteins
prot-a-3243	ieu-a-1127	ER+ Breast cancer (Combined Oncoarray; iCOGS; GWAS meta analysis)	Xyloside xylosyltransferase 1	Inverse variance weighted	2	0.0525256	0.0259754	0.0431627	0.00161391	0.103437	1.05393	1.00162	1.10898	1.05 [1:1.11]	positive	cis_5e-08_r2=0.01	Proteins
prot-a-3243	ieu-a-1128	ER- Breast cancer (Combined Oncoarray; iCOGS; GWAS meta analysis)	Xyloside xylosyltransferase 1	Inverse variance weighted	2	-0.0109673	0.0393428	0.780427	-0.0880791	0.0661445	0.989093	0.915688	1.06838	0.99 [0.92:1.07]	overlaps null	cis_5e-08_r2=0.01	Proteins
prot-a-3243	Breast cancer BCAC 2020	Breast cancer BCAC 2020	Xyloside xylosyltransferase 1	Inverse variance weighted	2	0.0317241	0.0209424	0.129817	-0.00932304	0.0727713	1.03223	0.99072	1.07548	1.032 [0.991:1.075]	overlaps null	cis_5e-08_r2=0.01	Proteins
prot-a-3243	Breast cancer BCAC 2020	Breast cancer BCAC 2020	Xyloside xylosyltransferase 1	NO SENSITIVITY	2	NA	NA	NA	NA	NA	NA	NA	NA	NA [NA:NA]	NA	cis_5e-08_r2=0.01	Proteins
prot-a-3243	LuminalA ER+PR+HER-	LuminalA ER+PR+HER-	Xyloside xylosyltransferase 1	Inverse variance weighted	2	0.0565905	0.0275077	0.0396615	0.00267533	0.110506	1.05822	1.00268	1.11684	1.058 [1.003:1.117]	positive	cis_5e-08_r2=0.01	Proteins
prot-a-3243	LuminalA ER+PR+HER-	LuminalA ER+PR+HER-	Xyloside xylosyltransferase 1	NO SENSITIVITY	2	NA	NA	NA	NA	NA	NA	NA	NA	NA [NA:NA]	NA	cis_5e-08_r2=0.01	Proteins
prot-a-3243	LuminalB1 ER+PR+HER-	LuminalB1 ER+PR+HER-	Xyloside xylosyltransferase 1	Inverse variance weighted	2	0.0886158	0.0521559	0.0893082	-0.0136096	0.190841	1.09266	0.986483	1.21027	1.093 [0.986:1.21]	overlaps null	cis_5e-08_r2=0.01	Proteins
prot-a-3243	LuminalB1 ER+PR+HER-	LuminalB1 ER+PR+HER-	Xyloside xylosyltransferase 1	NO SENSITIVITY	2	NA	NA	NA	NA	NA	NA	NA	NA	NA [NA:NA]	NA	cis_5e-08_r2=0.01	Proteins
prot-a-3243	LuminalB2 ER+PR+HER+	LuminalB2 ER+PR+HER+	Xyloside xylosyltransferase 1	Inverse variance weighted	2	-0.00204699	0.0607762	0.973132	-0.121168	0.117074	0.997955	0.885885	1.1242	0.998 [0.886:1.124]	overlaps null	cis_5e-08_r2=0.01	Proteins
prot-a-3243	LuminalB2 ER+PR+HER+	LuminalB2 ER+PR+HER+	Xyloside xylosyltransferase 1	NO SENSITIVITY	2	NA	NA	NA	NA	NA	NA	NA	NA	NA [NA:NA]	NA	cis_5e-08_r2=0.01	Proteins
prot-a-3243	HER2-enriched ER-PR-HER+	HER2-enriched ER-PR-HER+	Xyloside xylosyltransferase 1	Inverse variance weighted	2	-0.0158527	0.0891912	0.858928	-0.190667	0.158962	0.984272	0.826407	1.17229	0.984 [0.826:1.172]	overlaps null	cis_5e-08_r2=0.01	Proteins
prot-a-3243	HER2-enriched ER-PR-HER+	HER2-enriched ER-PR-HER+	Xyloside xylosyltransferase 1	NO SENSITIVITY	2	NA	NA	NA	NA	NA	NA	NA	NA	NA [NA:NA]	NA	cis_5e-08_r2=0.01	Proteins
prot-a-3243	TNBC ER-PR-HER-	TNBC ER-PR-HER-	Xyloside xylosyltransferase 1	Inverse variance weighted	2	0.0111357	0.0552801	0.840354	-0.0972133	0.119485	1.0112	0.907362	1.12692	1.011 [0.907:1.127]	overlaps null	cis_5e-08_r2=0.01	Proteins
prot-a-3243	TNBC ER-PR-HER-	TNBC ER-PR-HER-	Xyloside xylosyltransferase 1	NO SENSITIVITY	2	NA	NA	NA	NA	NA	NA	NA	NA	NA [NA:NA]	NA	cis_5e-08_r2=0.01	Proteins
prot-a-3258	ieu-a-1126	Breast cancer (Combined Oncoarray; iCOGS; GWAS meta analysis)	Zinc fingers and homeoboxes protein 3	Inverse variance weighted	3	-0.0188192	0.0399677	0.63774	-0.0971559	0.0595175	0.981357	0.907415	1.06132	0.98 [0.91:1.06]	overlaps null	cis_and_trans	Proteins
prot-a-3258	ieu-a-1126	Breast cancer (Combined Oncoarray; iCOGS; GWAS meta analysis)	Zinc fingers and homeoboxes protein 3	MR Egger	3	0.1731	0.0911105	0.308444	-0.00547711	0.351676	1.18898	0.994538	1.42145	1.19 [0.99:1.42]	overlaps null	cis_and_trans	Proteins
prot-a-3258	ieu-a-1126	Breast cancer (Combined Oncoarray; iCOGS; GWAS meta analysis)	Zinc fingers and homeoboxes protein 3	Weighted median	3	-0.0493671	0.0345978	0.153613	-0.117179	0.0184446	0.951832	0.889426	1.01862	0.95 [0.89:1.02]	overlaps null	cis_and_trans	Proteins
prot-a-3258	ieu-a-1127	ER+ Breast cancer (Combined Oncoarray; iCOGS; GWAS meta analysis)	Zinc fingers and homeoboxes protein 3	Inverse variance weighted	3	-0.0633185	0.0490511	0.196749	-0.159459	0.0328216	0.938644	0.852605	1.03337	0.94 [0.85:1.03]	overlaps null	cis_and_trans	Proteins
prot-a-3258	ieu-a-1127	ER+ Breast cancer (Combined Oncoarray; iCOGS; GWAS meta analysis)	Zinc fingers and homeoboxes protein 3	MR Egger	3	0.153951	0.107901	0.389174	-0.0575342	0.365436	1.16643	0.94409	1.44114	1.17 [0.94:1.44]	overlaps null	cis_and_trans	Proteins
prot-a-3258	ieu-a-1127	ER+ Breast cancer (Combined Oncoarray; iCOGS; GWAS meta analysis)	Zinc fingers and homeoboxes protein 3	Weighted median	3	-0.056803	0.0426754	0.183173	-0.140447	0.0268407	0.94478	0.86897	1.0272	0.94 [0.87:1.03]	overlaps null	cis_and_trans	Proteins
prot-a-3258	ieu-a-1128	ER- Breast cancer (Combined Oncoarray; iCOGS; GWAS meta analysis)	Zinc fingers and homeoboxes protein 3	Inverse variance weighted	3	0.0600591	0.047013	0.201425	-0.0320863	0.152205	1.0619	0.968423	1.1644	1.06 [0.97:1.16]	overlaps null	cis_and_trans	Proteins
prot-a-3258	ieu-a-1128	ER- Breast cancer (Combined Oncoarray; iCOGS; GWAS meta analysis)	Zinc fingers and homeoboxes protein 3	MR Egger	3	0.126907	0.167693	0.587582	-0.201772	0.455586	1.13531	0.817281	1.5771	1.14 [0.82:1.58]	overlaps null	cis_and_trans	Proteins
prot-a-3258	ieu-a-1128	ER- Breast cancer (Combined Oncoarray; iCOGS; GWAS meta analysis)	Zinc fingers and homeoboxes protein 3	Weighted median	3	0.066804	0.0552186	0.226352	-0.0414245	0.175032	1.06909	0.959422	1.19128	1.07 [0.96:1.19]	overlaps null	cis_and_trans	Proteins
prot-a-3258	Breast cancer BCAC 2020	Breast cancer BCAC 2020	Zinc fingers and homeoboxes protein 3	Inverse variance weighted	3	-0.0208252	0.0374745	0.578405	-0.0942752	0.0526249	0.97939	0.910032	1.05403	0.979 [0.91:1.054]	overlaps null	cis_and_trans	Proteins
prot-a-3258	Breast cancer BCAC 2020	Breast cancer BCAC 2020	Zinc fingers and homeoboxes protein 3	MR Egger	3	0.156583	0.0873717	0.324012	-0.0146656	0.327831	1.16951	0.985441	1.38795	1.17 [0.985:1.388]	overlaps null	cis_and_trans	Proteins
prot-a-3258	Breast cancer BCAC 2020	Breast cancer BCAC 2020	Zinc fingers and homeoboxes protein 3	Weighted median	3	-0.0434677	0.0323496	0.17905	-0.106873	0.0199376	0.957463	0.89864	1.02014	0.957 [0.899:1.02]	overlaps null	cis_and_trans	Proteins
prot-a-3258	LuminalA ER+PR+HER-	LuminalA ER+PR+HER-	Zinc fingers and homeoboxes protein 3	Inverse variance weighted	3	-0.0370311	0.0437772	0.397608	-0.122834	0.0487721	0.963646	0.88441	1.04998	0.964 [0.884:1.05]	overlaps null	cis_and_trans	Proteins
prot-a-3258	LuminalA ER+PR+HER-	LuminalA ER+PR+HER-	Zinc fingers and homeoboxes protein 3	MR Egger	3	0.169392	0.112819	0.374052	-0.0517342	0.390518	1.18458	0.949581	1.47775	1.185 [0.95:1.478]	overlaps null	cis_and_trans	Proteins
prot-a-3258	LuminalA ER+PR+HER-	LuminalA ER+PR+HER-	Zinc fingers and homeoboxes protein 3	Weighted median	3	-0.0640119	0.0399669	0.109238	-0.142347	0.0143231	0.937994	0.86732	1.01443	0.938 [0.867:1.014]	overlaps null	cis_and_trans	Proteins
prot-a-3258	LuminalB1 ER+PR+HER-	LuminalB1 ER+PR+HER-	Zinc fingers and homeoboxes protein 3	Inverse variance weighted	3	-0.082528	0.0803661	0.304467	-0.240046	0.0749896	0.920786	0.786592	1.07787	0.921 [0.787:1.078]	overlaps null	cis_and_trans	Proteins
prot-a-3258	LuminalB1 ER+PR+HER-	LuminalB1 ER+PR+HER-	Zinc fingers and homeoboxes protein 3	MR Egger	3	0.279195	0.211159	0.412229	-0.134676	0.693066	1.32207	0.873999	1.99984	1.322 [0.874:2]	overlaps null	cis_and_trans	Proteins
prot-a-3258	LuminalB1 ER+PR+HER-	LuminalB1 ER+PR+HER-	Zinc fingers and homeoboxes protein 3	Weighted median	3	-0.103527	0.0784895	0.187173	-0.257366	0.0503127	0.901652	0.773085	1.0516	0.902 [0.773:1.052]	overlaps null	cis_and_trans	Proteins
prot-a-3258	LuminalB2 ER+PR+HER+	LuminalB2 ER+PR+HER+	Zinc fingers and homeoboxes protein 3	Inverse variance weighted	3	0.043411	0.0710262	0.541069	-0.0958003	0.182622	1.04437	0.908645	1.20036	1.044 [0.909:1.2]	overlaps null	cis_and_trans	Proteins
prot-a-3258	LuminalB2 ER+PR+HER+	LuminalB2 ER+PR+HER+	Zinc fingers and homeoboxes protein 3	MR Egger	3	-0.0264955	0.246778	0.93191	-0.51018	0.457189	0.973852	0.600388	1.57963	0.974 [0.6:1.58]	overlaps null	cis_and_trans	Proteins
prot-a-3258	LuminalB2 ER+PR+HER+	LuminalB2 ER+PR+HER+	Zinc fingers and homeoboxes protein 3	Weighted median	3	0.0393373	0.0807083	0.625974	-0.118851	0.197526	1.04012	0.88794	1.21838	1.04 [0.888:1.218]	overlaps null	cis_and_trans	Proteins
prot-a-3258	HER2-enriched ER-PR-HER+	HER2-enriched ER-PR-HER+	Zinc fingers and homeoboxes protein 3	Inverse variance weighted	3	0.0429297	0.102896	0.676522	-0.158747	0.244606	1.04386	0.853212	1.27712	1.044 [0.853:1.277]	overlaps null	cis_and_trans	Proteins
prot-a-3258	HER2-enriched ER-PR-HER+	HER2-enriched ER-PR-HER+	Zinc fingers and homeoboxes protein 3	MR Egger	3	0.154272	0.356034	0.739695	-0.543554	0.852098	1.16681	0.580681	2.34456	1.167 [0.581:2.345]	overlaps null	cis_and_trans	Proteins
prot-a-3258	HER2-enriched ER-PR-HER+	HER2-enriched ER-PR-HER+	Zinc fingers and homeoboxes protein 3	Weighted median	3	0.0354357	0.118504	0.764922	-0.196833	0.267704	1.03607	0.821328	1.30696	1.036 [0.821:1.307]	overlaps null	cis_and_trans	Proteins
prot-a-3258	TNBC ER-PR-HER-	TNBC ER-PR-HER-	Zinc fingers and homeoboxes protein 3	Inverse variance weighted	3	0.0563528	0.0613645	0.358447	-0.0639216	0.176627	1.05797	0.938079	1.19319	1.058 [0.938:1.193]	overlaps null	cis_and_trans	Proteins
prot-a-3258	TNBC ER-PR-HER-	TNBC ER-PR-HER-	Zinc fingers and homeoboxes protein 3	MR Egger	3	0.133886	0.213196	0.643016	-0.283978	0.55175	1.14326	0.752783	1.73629	1.143 [0.753:1.736]	overlaps null	cis_and_trans	Proteins
prot-a-3258	TNBC ER-PR-HER-	TNBC ER-PR-HER-	Zinc fingers and homeoboxes protein 3	Weighted median	3	0.0527394	0.071085	0.458136	-0.0865872	0.192066	1.05415	0.917056	1.21175	1.054 [0.917:1.212]	overlaps null	cis_and_trans	Proteins
prot-a-346	ieu-a-1126	Breast cancer (Combined Oncoarray; iCOGS; GWAS meta analysis)	Calcium/calmodulin-dependent protein kinase type 1	Inverse variance weighted	3	-0.0228063	0.00645362	0.000409509	-0.0354554	-0.0101572	0.977452	0.965166	0.989894	0.98 [0.97:0.99]	negative	cis_and_trans	Proteins
prot-a-346	ieu-a-1126	Breast cancer (Combined Oncoarray; iCOGS; GWAS meta analysis)	Calcium/calmodulin-dependent protein kinase type 1	MR Egger	3	0.000979523	0.0396081	0.984259	-0.0766523	0.0786113	1.00098	0.926212	1.08178	1 [0.93:1.08]	overlaps null	cis_and_trans	Proteins
prot-a-346	ieu-a-1126	Breast cancer (Combined Oncoarray; iCOGS; GWAS meta analysis)	Calcium/calmodulin-dependent protein kinase type 1	Weighted median	3	-0.022877	0.00674996	0.000700973	-0.0361069	-0.00964703	0.977383	0.964537	0.990399	0.98 [0.96:0.99]	negative	cis_and_trans	Proteins
prot-a-346	ieu-a-1127	ER+ Breast cancer (Combined Oncoarray; iCOGS; GWAS meta analysis)	Calcium/calmodulin-dependent protein kinase type 1	Inverse variance weighted	3	-0.0177076	0.00772977	0.0219733	-0.0328579	-0.00255723	0.982448	0.967676	0.997446	0.98 [0.97:1]	negative	cis_and_trans	Proteins
prot-a-346	ieu-a-1127	ER+ Breast cancer (Combined Oncoarray; iCOGS; GWAS meta analysis)	Calcium/calmodulin-dependent protein kinase type 1	MR Egger	3	0.00913033	0.0476109	0.87938	-0.084187	0.102448	1.00917	0.919259	1.10788	1.01 [0.92:1.11]	overlaps null	cis_and_trans	Proteins
prot-a-346	ieu-a-1127	ER+ Breast cancer (Combined Oncoarray; iCOGS; GWAS meta analysis)	Calcium/calmodulin-dependent protein kinase type 1	Weighted median	3	-0.0176538	0.00783082	0.0241707	-0.0330022	-0.00230543	0.982501	0.967536	0.997697	0.98 [0.97:1]	negative	cis_and_trans	Proteins
prot-a-346	ieu-a-1128	ER- Breast cancer (Combined Oncoarray; iCOGS; GWAS meta analysis)	Calcium/calmodulin-dependent protein kinase type 1	Inverse variance weighted	3	-0.0202111	0.0117362	0.085048	-0.0432139	0.00279181	0.979992	0.957706	1.0028	0.98 [0.96:1]	overlaps null	cis_and_trans	Proteins
prot-a-346	ieu-a-1128	ER- Breast cancer (Combined Oncoarray; iCOGS; GWAS meta analysis)	Calcium/calmodulin-dependent protein kinase type 1	MR Egger	3	-0.0481488	0.0725386	0.626945	-0.190324	0.0940268	0.952992	0.826691	1.09859	0.95 [0.83:1.1]	overlaps null	cis_and_trans	Proteins
prot-a-346	ieu-a-1128	ER- Breast cancer (Combined Oncoarray; iCOGS; GWAS meta analysis)	Calcium/calmodulin-dependent protein kinase type 1	Weighted median	3	-0.0204682	0.0115733	0.0769658	-0.043152	0.00221549	0.97974	0.957766	1.00222	0.98 [0.96:1]	overlaps null	cis_and_trans	Proteins
prot-a-346	Breast cancer BCAC 2020	Breast cancer BCAC 2020	Calcium/calmodulin-dependent protein kinase type 1	Inverse variance weighted	3	-0.0220975	0.00738013	0.00275175	-0.0365626	-0.00763246	0.978145	0.964098	0.992397	0.978 [0.964:0.992]	negative	cis_and_trans	Proteins
prot-a-346	Breast cancer BCAC 2020	Breast cancer BCAC 2020	Calcium/calmodulin-dependent protein kinase type 1	MR Egger	3	0.023358	0.0451926	0.696306	-0.0652194	0.111935	1.02363	0.936862	1.11844	1.024 [0.937:1.118]	overlaps null	cis_and_trans	Proteins
prot-a-346	Breast cancer BCAC 2020	Breast cancer BCAC 2020	Calcium/calmodulin-dependent protein kinase type 1	Weighted median	3	-0.0218539	0.00640232	0.00064149	-0.0344025	-0.00930537	0.978383	0.966183	0.990738	0.978 [0.966:0.991]	negative	cis_and_trans	Proteins
prot-a-346	LuminalA ER+PR+HER-	LuminalA ER+PR+HER-	Calcium/calmodulin-dependent protein kinase type 1	Inverse variance weighted	3	-0.0260425	0.00815152	0.00139926	-0.0420195	-0.0100655	0.974294	0.958851	0.989985	0.974 [0.959:0.99]	negative	cis_and_trans	Proteins
prot-a-346	LuminalA ER+PR+HER-	LuminalA ER+PR+HER-	Calcium/calmodulin-dependent protein kinase type 1	MR Egger	3	0.0127314	0.0506088	0.843104	-0.0864618	0.111925	1.01281	0.917171	1.11843	1.013 [0.917:1.118]	overlaps null	cis_and_trans	Proteins
prot-a-346	LuminalA ER+PR+HER-	LuminalA ER+PR+HER-	Calcium/calmodulin-dependent protein kinase type 1	Weighted median	3	-0.0258989	0.00861598	0.00264783	-0.0427862	-0.00901159	0.974434	0.958116	0.991029	0.974 [0.958:0.991]	negative	cis_and_trans	Proteins
prot-a-346	LuminalB1 ER+PR+HER-	LuminalB1 ER+PR+HER-	Calcium/calmodulin-dependent protein kinase type 1	Inverse variance weighted	3	-0.0228542	0.0154817	0.139888	-0.0531983	0.0074899	0.977405	0.948192	1.00752	0.977 [0.948:1.008]	overlaps null	cis_and_trans	Proteins
prot-a-346	LuminalB1 ER+PR+HER-	LuminalB1 ER+PR+HER-	Calcium/calmodulin-dependent protein kinase type 1	MR Egger	3	0.0754214	0.0970658	0.57947	-0.114828	0.26567	1.07834	0.89152	1.30431	1.078 [0.892:1.304]	overlaps null	cis_and_trans	Proteins
prot-a-346	LuminalB1 ER+PR+HER-	LuminalB1 ER+PR+HER-	Calcium/calmodulin-dependent protein kinase type 1	Weighted median	3	-0.0221749	0.0157799	0.159945	-0.0531036	0.0087538	0.978069	0.948282	1.00879	0.978 [0.948:1.009]	overlaps null	cis_and_trans	Proteins
prot-a-346	LuminalB2 ER+PR+HER+	LuminalB2 ER+PR+HER+	Calcium/calmodulin-dependent protein kinase type 1	Inverse variance weighted	3	0.00562265	0.0276027	0.838589	-0.0484787	0.059724	1.00564	0.952678	1.06154	1.006 [0.953:1.062]	overlaps null	cis_and_trans	Proteins
prot-a-346	LuminalB2 ER+PR+HER+	LuminalB2 ER+PR+HER+	Calcium/calmodulin-dependent protein kinase type 1	MR Egger	3	0.242787	0.115216	0.282076	0.0169648	0.46861	1.2748	1.01711	1.59777	1.275 [1.017:1.598]	positive	cis_and_trans	Proteins
prot-a-346	LuminalB2 ER+PR+HER+	LuminalB2 ER+PR+HER+	Calcium/calmodulin-dependent protein kinase type 1	Weighted median	3	0.0101835	0.0187226	0.586502	-0.0265129	0.0468798	1.01024	0.973836	1.048	1.01 [0.974:1.048]	overlaps null	cis_and_trans	Proteins
prot-a-346	HER2-enriched ER-PR-HER+	HER2-enriched ER-PR-HER+	Calcium/calmodulin-dependent protein kinase type 1	Inverse variance weighted	3	0.0210756	0.0264586	0.425712	-0.0307832	0.0729344	1.0213	0.969686	1.07566	1.021 [0.97:1.076]	overlaps null	cis_and_trans	Proteins
prot-a-346	HER2-enriched ER-PR-HER+	HER2-enriched ER-PR-HER+	Calcium/calmodulin-dependent protein kinase type 1	MR Egger	3	-0.108118	0.182892	0.660112	-0.466586	0.250349	0.897521	0.627139	1.28447	0.898 [0.627:1.284]	overlaps null	cis_and_trans	Proteins
prot-a-346	HER2-enriched ER-PR-HER+	HER2-enriched ER-PR-HER+	Calcium/calmodulin-dependent protein kinase type 1	Weighted median	3	0.0164369	0.0272631	0.546576	-0.0369987	0.0698725	1.01657	0.963677	1.07237	1.017 [0.964:1.072]	overlaps null	cis_and_trans	Proteins
prot-a-346	TNBC ER-PR-HER-	TNBC ER-PR-HER-	Calcium/calmodulin-dependent protein kinase type 1	Inverse variance weighted	3	-0.0131655	0.0157117	0.402065	-0.0439604	0.0176295	0.986921	0.956992	1.01779	0.987 [0.957:1.018]	overlaps null	cis_and_trans	Proteins
prot-a-346	TNBC ER-PR-HER-	TNBC ER-PR-HER-	Calcium/calmodulin-dependent protein kinase type 1	MR Egger	3	0.106185	0.0986254	0.476512	-0.0871203	0.299491	1.11203	0.916567	1.34917	1.112 [0.917:1.349]	overlaps null	cis_and_trans	Proteins
prot-a-346	TNBC ER-PR-HER-	TNBC ER-PR-HER-	Calcium/calmodulin-dependent protein kinase type 1	Weighted median	3	-0.0123037	0.0158934	0.438848	-0.0434548	0.0188474	0.987772	0.957476	1.01903	0.988 [0.957:1.019]	overlaps null	cis_and_trans	Proteins
prot-a-347	ieu-a-1126	Breast cancer (Combined Oncoarray; iCOGS; GWAS meta analysis)	Calcium/calmodulin-dependent protein kinase type 1D	Inverse variance weighted	3	-0.024401	0.0164979	0.139129	-0.0567369	0.00793481	0.975894	0.944843	1.00797	0.98 [0.94:1.01]	overlaps null	cis_and_trans	Proteins
prot-a-347	ieu-a-1126	Breast cancer (Combined Oncoarray; iCOGS; GWAS meta analysis)	Calcium/calmodulin-dependent protein kinase type 1D	MR Egger	3	0.0363245	0.0542756	0.624524	-0.0700556	0.142705	1.03699	0.932342	1.15339	1.04 [0.93:1.15]	overlaps null	cis_and_trans	Proteins
prot-a-347	ieu-a-1126	Breast cancer (Combined Oncoarray; iCOGS; GWAS meta analysis)	Calcium/calmodulin-dependent protein kinase type 1D	Weighted median	3	-0.0283279	0.0189876	0.135722	-0.0655436	0.00888789	0.97207	0.936558	1.00893	0.97 [0.94:1.01]	overlaps null	cis_and_trans	Proteins
prot-a-347	ieu-a-1127	ER+ Breast cancer (Combined Oncoarray; iCOGS; GWAS meta analysis)	Calcium/calmodulin-dependent protein kinase type 1D	Inverse variance weighted	3	-0.0481442	0.0269434	0.0739597	-0.100953	0.00466492	0.952996	0.903975	1.00468	0.95 [0.9:1]	overlaps null	cis_and_trans	Proteins
prot-a-347	ieu-a-1127	ER+ Breast cancer (Combined Oncoarray; iCOGS; GWAS meta analysis)	Calcium/calmodulin-dependent protein kinase type 1D	MR Egger	3	0.0206055	0.102462	0.873658	-0.18022	0.221431	1.02082	0.835087	1.24786	1.02 [0.84:1.25]	overlaps null	cis_and_trans	Proteins
prot-a-347	ieu-a-1127	ER+ Breast cancer (Combined Oncoarray; iCOGS; GWAS meta analysis)	Calcium/calmodulin-dependent protein kinase type 1D	Weighted median	3	-0.0638566	0.0233583	0.00626117	-0.109639	-0.0180742	0.93814	0.896158	0.982088	0.94 [0.9:0.98]	negative	cis_and_trans	Proteins
prot-a-347	ieu-a-1128	ER- Breast cancer (Combined Oncoarray; iCOGS; GWAS meta analysis)	Calcium/calmodulin-dependent protein kinase type 1D	Inverse variance weighted	3	0.0232485	0.0299623	0.437794	-0.0354776	0.0819745	1.02352	0.965144	1.08543	1.02 [0.97:1.09]	overlaps null	cis_and_trans	Proteins
prot-a-347	ieu-a-1128	ER- Breast cancer (Combined Oncoarray; iCOGS; GWAS meta analysis)	Calcium/calmodulin-dependent protein kinase type 1D	MR Egger	3	0.0140421	0.0988246	0.910143	-0.179654	0.207738	1.01414	0.835559	1.23089	1.01 [0.84:1.23]	overlaps null	cis_and_trans	Proteins
prot-a-347	ieu-a-1128	ER- Breast cancer (Combined Oncoarray; iCOGS; GWAS meta analysis)	Calcium/calmodulin-dependent protein kinase type 1D	Weighted median	3	0.025136	0.0322633	0.435927	-0.0381	0.088372	1.02545	0.962617	1.09239	1.03 [0.96:1.09]	overlaps null	cis_and_trans	Proteins
prot-a-347	Breast cancer BCAC 2020	Breast cancer BCAC 2020	Calcium/calmodulin-dependent protein kinase type 1D	Inverse variance weighted	3	-0.0255381	0.015921	0.108702	-0.0567433	0.00566699	0.974785	0.944837	1.00568	0.975 [0.945:1.006]	overlaps null	cis_and_trans	Proteins
prot-a-347	Breast cancer BCAC 2020	Breast cancer BCAC 2020	Calcium/calmodulin-dependent protein kinase type 1D	MR Egger	3	0.0329762	0.0522825	0.641768	-0.0694976	0.13545	1.03353	0.932862	1.14505	1.034 [0.933:1.145]	overlaps null	cis_and_trans	Proteins
prot-a-347	Breast cancer BCAC 2020	Breast cancer BCAC 2020	Calcium/calmodulin-dependent protein kinase type 1D	Weighted median	3	-0.025905	0.0181446	0.15338	-0.0614684	0.0096585	0.974428	0.940383	1.00971	0.974 [0.94:1.01]	overlaps null	cis_and_trans	Proteins
prot-a-347	LuminalA ER+PR+HER-	LuminalA ER+PR+HER-	Calcium/calmodulin-dependent protein kinase type 1D	Inverse variance weighted	3	-0.03598	0.0208793	0.0848458	-0.0769035	0.00494346	0.96466	0.925979	1.00496	0.965 [0.926:1.005]	overlaps null	cis_and_trans	Proteins
prot-a-347	LuminalA ER+PR+HER-	LuminalA ER+PR+HER-	Calcium/calmodulin-dependent protein kinase type 1D	MR Egger	3	0.0404847	0.0682785	0.659275	-0.0933411	0.174311	1.04132	0.910883	1.19043	1.041 [0.911:1.19]	overlaps null	cis_and_trans	Proteins
prot-a-347	LuminalA ER+PR+HER-	LuminalA ER+PR+HER-	Calcium/calmodulin-dependent protein kinase type 1D	Weighted median	3	-0.0377704	0.0242498	0.119339	-0.0853001	0.00975928	0.962934	0.918237	1.00981	0.963 [0.918:1.01]	overlaps null	cis_and_trans	Proteins
prot-a-347	LuminalB1 ER+PR+HER-	LuminalB1 ER+PR+HER-	Calcium/calmodulin-dependent protein kinase type 1D	Inverse variance weighted	3	-0.0706881	0.0414628	0.0882217	-0.151955	0.0105791	0.931752	0.859027	1.01064	0.932 [0.859:1.011]	overlaps null	cis_and_trans	Proteins
prot-a-347	LuminalB1 ER+PR+HER-	LuminalB1 ER+PR+HER-	Calcium/calmodulin-dependent protein kinase type 1D	MR Egger	3	0.111259	0.129211	0.547438	-0.141994	0.364513	1.11768	0.867626	1.43981	1.118 [0.868:1.44]	overlaps null	cis_and_trans	Proteins
prot-a-347	LuminalB1 ER+PR+HER-	LuminalB1 ER+PR+HER-	Calcium/calmodulin-dependent protein kinase type 1D	Weighted median	3	-0.0629381	0.0465838	0.176672	-0.154242	0.0283661	0.939002	0.857064	1.02877	0.939 [0.857:1.029]	overlaps null	cis_and_trans	Proteins
prot-a-347	LuminalB2 ER+PR+HER+	LuminalB2 ER+PR+HER+	Calcium/calmodulin-dependent protein kinase type 1D	Inverse variance weighted	3	0.0382981	0.0463339	0.408482	-0.0525163	0.129113	1.03904	0.948839	1.13782	1.039 [0.949:1.138]	overlaps null	cis_and_trans	Proteins
prot-a-347	LuminalB2 ER+PR+HER+	LuminalB2 ER+PR+HER+	Calcium/calmodulin-dependent protein kinase type 1D	MR Egger	3	0.0627201	0.151205	0.74968	-0.233641	0.359082	1.06473	0.791646	1.43201	1.065 [0.792:1.432]	overlaps null	cis_and_trans	Proteins
prot-a-347	LuminalB2 ER+PR+HER+	LuminalB2 ER+PR+HER+	Calcium/calmodulin-dependent protein kinase type 1D	Weighted median	3	0.0357065	0.0506797	0.481089	-0.0636257	0.135039	1.03635	0.938356	1.14458	1.036 [0.938:1.145]	overlaps null	cis_and_trans	Proteins
prot-a-347	HER2-enriched ER-PR-HER+	HER2-enriched ER-PR-HER+	Calcium/calmodulin-dependent protein kinase type 1D	Inverse variance weighted	3	0.0452625	0.0676097	0.503197	-0.0872525	0.177778	1.0463	0.916446	1.19456	1.046 [0.916:1.195]	overlaps null	cis_and_trans	Proteins
prot-a-347	HER2-enriched ER-PR-HER+	HER2-enriched ER-PR-HER+	Calcium/calmodulin-dependent protein kinase type 1D	MR Egger	3	0.188324	0.221969	0.552088	-0.246736	0.623384	1.20722	0.781347	1.86523	1.207 [0.781:1.865]	overlaps null	cis_and_trans	Proteins
prot-a-347	HER2-enriched ER-PR-HER+	HER2-enriched ER-PR-HER+	Calcium/calmodulin-dependent protein kinase type 1D	Weighted median	3	0.0128523	0.075549	0.864917	-0.135224	0.160928	1.01294	0.87352	1.1746	1.013 [0.874:1.175]	overlaps null	cis_and_trans	Proteins
prot-a-347	TNBC ER-PR-HER-	TNBC ER-PR-HER-	Calcium/calmodulin-dependent protein kinase type 1D	Inverse variance weighted	3	0.0188993	0.0399962	0.636551	-0.0594933	0.0972919	1.01908	0.942242	1.10218	1.019 [0.942:1.102]	overlaps null	cis_and_trans	Proteins
prot-a-347	TNBC ER-PR-HER-	TNBC ER-PR-HER-	Calcium/calmodulin-dependent protein kinase type 1D	MR Egger	3	-0.00294103	0.130208	0.985623	-0.25815	0.252268	0.997063	0.77248	1.28694	0.997 [0.772:1.287]	overlaps null	cis_and_trans	Proteins
prot-a-347	TNBC ER-PR-HER-	TNBC ER-PR-HER-	Calcium/calmodulin-dependent protein kinase type 1D	Weighted median	3	0.0157169	0.0451594	0.727816	-0.0727954	0.104229	1.01584	0.929791	1.10985	1.016 [0.93:1.11]	overlaps null	cis_and_trans	Proteins
prot-a-366	ieu-a-1126	Breast cancer (Combined Oncoarray; iCOGS; GWAS meta analysis)	Calpastatin	Inverse variance weighted	4	0.054911	0.0171142	0.00133426	0.0213672	0.0884548	1.05645	1.0216	1.09248	1.06 [1.02:1.09]	positive	cis_and_trans	Proteins
prot-a-366	ieu-a-1126	Breast cancer (Combined Oncoarray; iCOGS; GWAS meta analysis)	Calpastatin	MR Egger	4	0.0342029	0.0297783	0.36956	-0.0241624	0.0925683	1.03479	0.976127	1.09699	1.03 [0.98:1.1]	overlaps null	cis_and_trans	Proteins
prot-a-366	ieu-a-1126	Breast cancer (Combined Oncoarray; iCOGS; GWAS meta analysis)	Calpastatin	Weighted median	4	0.0515111	0.0196385	0.00871673	0.0130197	0.0900026	1.05286	1.0131	1.09418	1.05 [1.01:1.09]	positive	cis_and_trans	Proteins
prot-a-366	ieu-a-1127	ER+ Breast cancer (Combined Oncoarray; iCOGS; GWAS meta analysis)	Calpastatin	Inverse variance weighted	4	0.0719366	0.0243093	0.00308418	0.0242904	0.119583	1.07459	1.02459	1.12703	1.07 [1.02:1.13]	positive	cis_and_trans	Proteins
prot-a-366	ieu-a-1127	ER+ Breast cancer (Combined Oncoarray; iCOGS; GWAS meta analysis)	Calpastatin	MR Egger	4	0.0153361	0.0358368	0.710368	-0.0549039	0.0855761	1.01545	0.946576	1.08934	1.02 [0.95:1.09]	overlaps null	cis_and_trans	Proteins
prot-a-366	ieu-a-1127	ER+ Breast cancer (Combined Oncoarray; iCOGS; GWAS meta analysis)	Calpastatin	Weighted median	4	0.067681	0.0236686	0.00424277	0.0212905	0.114071	1.07002	1.02152	1.12083	1.07 [1.02:1.12]	positive	cis_and_trans	Proteins
prot-a-366	ieu-a-1128	ER- Breast cancer (Combined Oncoarray; iCOGS; GWAS meta analysis)	Calpastatin	Inverse variance weighted	4	0.00381089	0.0311921	0.902761	-0.0573256	0.0649474	1.00382	0.944287	1.0671	1 [0.94:1.07]	overlaps null	cis_and_trans	Proteins
prot-a-366	ieu-a-1128	ER- Breast cancer (Combined Oncoarray; iCOGS; GWAS meta analysis)	Calpastatin	MR Egger	4	0.0136992	0.0544365	0.824805	-0.0929963	0.120395	1.01379	0.911197	1.12794	1.01 [0.91:1.13]	overlaps null	cis_and_trans	Proteins
prot-a-366	ieu-a-1128	ER- Breast cancer (Combined Oncoarray; iCOGS; GWAS meta analysis)	Calpastatin	Weighted median	4	0.00320301	0.0355352	0.928179	-0.066446	0.072852	1.00321	0.935713	1.07557	1 [0.94:1.08]	overlaps null	cis_and_trans	Proteins
prot-a-366	Breast cancer BCAC 2020	Breast cancer BCAC 2020	Calpastatin	Inverse variance weighted	4	0.0597576	0.0166509	0.000332125	0.027122	0.0923933	1.06158	1.02749	1.0968	1.062 [1.027:1.097]	positive	cis_and_trans	Proteins
prot-a-366	Breast cancer BCAC 2020	Breast cancer BCAC 2020	Calpastatin	MR Egger	4	0.0536848	0.029156	0.206925	-0.003461	0.110831	1.05515	0.996545	1.11721	1.055 [0.997:1.117]	overlaps null	cis_and_trans	Proteins
prot-a-366	Breast cancer BCAC 2020	Breast cancer BCAC 2020	Calpastatin	Weighted median	4	0.056796	0.0197084	0.0039539	0.0181675	0.0954245	1.05844	1.01833	1.10013	1.058 [1.018:1.1]	positive	cis_and_trans	Proteins
prot-a-366	LuminalA ER+PR+HER-	LuminalA ER+PR+HER-	Calpastatin	Inverse variance weighted	4	0.0763059	0.0225062	0.00069781	0.0321937	0.120418	1.07929	1.03272	1.12797	1.079 [1.033:1.128]	positive	cis_and_trans	Proteins
prot-a-366	LuminalA ER+PR+HER-	LuminalA ER+PR+HER-	Calpastatin	MR Egger	4	0.0423484	0.0386898	0.387936	-0.0334836	0.11818	1.04326	0.967071	1.12545	1.043 [0.967:1.125]	overlaps null	cis_and_trans	Proteins
prot-a-366	LuminalA ER+PR+HER-	LuminalA ER+PR+HER-	Calpastatin	Weighted median	4	0.0674226	0.0256947	0.00869068	0.017061	0.117784	1.06975	1.01721	1.125	1.07 [1.017:1.125]	positive	cis_and_trans	Proteins
prot-a-366	LuminalB1 ER+PR+HER-	LuminalB1 ER+PR+HER-	Calpastatin	Inverse variance weighted	4	0.0598125	0.0440799	0.174809	-0.0265841	0.146209	1.06164	0.973766	1.15744	1.062 [0.974:1.157]	overlaps null	cis_and_trans	Proteins
prot-a-366	LuminalB1 ER+PR+HER-	LuminalB1 ER+PR+HER-	Calpastatin	MR Egger	4	0.112728	0.0816838	0.301591	-0.0473727	0.272828	1.11933	0.953732	1.31367	1.119 [0.954:1.314]	overlaps null	cis_and_trans	Proteins
prot-a-366	LuminalB1 ER+PR+HER-	LuminalB1 ER+PR+HER-	Calpastatin	Weighted median	4	0.0774428	0.0491525	0.115127	-0.0188962	0.173782	1.08052	0.981281	1.1898	1.081 [0.981:1.19]	overlaps null	cis_and_trans	Proteins
prot-a-366	LuminalB2 ER+PR+HER+	LuminalB2 ER+PR+HER+	Calpastatin	Inverse variance weighted	4	0.066917	0.0504535	0.184737	-0.0319719	0.165806	1.06921	0.968534	1.18034	1.069 [0.969:1.18]	overlaps null	cis_and_trans	Proteins
prot-a-366	LuminalB2 ER+PR+HER+	LuminalB2 ER+PR+HER+	Calpastatin	MR Egger	4	0.167461	0.0884565	0.198855	-0.00591378	0.340836	1.1823	0.994104	1.40612	1.182 [0.994:1.406]	overlaps null	cis_and_trans	Proteins
prot-a-366	LuminalB2 ER+PR+HER+	LuminalB2 ER+PR+HER+	Calpastatin	Weighted median	4	0.0844839	0.0586041	0.149414	-0.0303801	0.199348	1.08816	0.970077	1.22061	1.088 [0.97:1.221]	overlaps null	cis_and_trans	Proteins
prot-a-366	HER2-enriched ER-PR-HER+	HER2-enriched ER-PR-HER+	Calpastatin	Inverse variance weighted	4	-0.0552405	0.0711139	0.437283	-0.194624	0.0841427	0.946258	0.823144	1.08778	0.946 [0.823:1.088]	overlaps null	cis_and_trans	Proteins
prot-a-366	HER2-enriched ER-PR-HER+	HER2-enriched ER-PR-HER+	Calpastatin	MR Egger	4	-0.0297655	0.121933	0.829901	-0.268755	0.209224	0.970673	0.764331	1.23272	0.971 [0.764:1.233]	overlaps null	cis_and_trans	Proteins
prot-a-366	HER2-enriched ER-PR-HER+	HER2-enriched ER-PR-HER+	Calpastatin	Weighted median	4	-0.0366754	0.0768393	0.633149	-0.18728	0.11393	0.963989	0.829211	1.12067	0.964 [0.829:1.121]	overlaps null	cis_and_trans	Proteins
prot-a-366	TNBC ER-PR-HER-	TNBC ER-PR-HER-	Calpastatin	Inverse variance weighted	4	0.0697372	0.0434595	0.108571	-0.0154435	0.154918	1.07223	0.984675	1.16756	1.072 [0.985:1.168]	overlaps null	cis_and_trans	Proteins
prot-a-366	TNBC ER-PR-HER-	TNBC ER-PR-HER-	Calpastatin	MR Egger	4	0.063964	0.0751362	0.484267	-0.0833029	0.211231	1.06605	0.920072	1.2352	1.066 [0.92:1.235]	overlaps null	cis_and_trans	Proteins
prot-a-366	TNBC ER-PR-HER-	TNBC ER-PR-HER-	Calpastatin	Weighted median	4	0.064854	0.0493877	0.189129	-0.0319459	0.161654	1.067	0.968559	1.17545	1.067 [0.969:1.175]	overlaps null	cis_and_trans	Proteins
prot-a-381	ieu-a-1126	Breast cancer (Combined Oncoarray; iCOGS; GWAS meta analysis)	Coiled-coil domain-containing protein 134	Inverse variance weighted	3	0.0374862	0.0469143	0.42427	-0.0544659	0.129438	1.0382	0.946991	1.13819	1.04 [0.95:1.14]	overlaps null	cis_and_trans	Proteins
prot-a-381	ieu-a-1126	Breast cancer (Combined Oncoarray; iCOGS; GWAS meta analysis)	Coiled-coil domain-containing protein 134	MR Egger	3	-0.349326	0.166756	0.283536	-0.676168	-0.0224833	0.705163	0.508562	0.977768	0.71 [0.51:0.98]	negative	cis_and_trans	Proteins
prot-a-381	ieu-a-1126	Breast cancer (Combined Oncoarray; iCOGS; GWAS meta analysis)	Coiled-coil domain-containing protein 134	Weighted median	3	0.0636325	0.0377416	0.091795	-0.010341	0.137606	1.0657	0.989712	1.14752	1.07 [0.99:1.15]	overlaps null	cis_and_trans	Proteins
prot-a-381	ieu-a-1127	ER+ Breast cancer (Combined Oncoarray; iCOGS; GWAS meta analysis)	Coiled-coil domain-containing protein 134	Inverse variance weighted	3	0.0464238	0.0546986	0.396038	-0.0607855	0.153633	1.04752	0.941025	1.16606	1.05 [0.94:1.17]	overlaps null	cis_and_trans	Proteins
prot-a-381	ieu-a-1127	ER+ Breast cancer (Combined Oncoarray; iCOGS; GWAS meta analysis)	Coiled-coil domain-containing protein 134	MR Egger	3	-0.408018	0.199468	0.289474	-0.798977	-0.0170603	0.664967	0.449789	0.983084	0.66 [0.45:0.98]	negative	cis_and_trans	Proteins
prot-a-381	ieu-a-1127	ER+ Breast cancer (Combined Oncoarray; iCOGS; GWAS meta analysis)	Coiled-coil domain-containing protein 134	Weighted median	3	0.0600209	0.0474421	0.205822	-0.0329657	0.153007	1.06186	0.967572	1.16533	1.06 [0.97:1.17]	overlaps null	cis_and_trans	Proteins
prot-a-381	ieu-a-1128	ER- Breast cancer (Combined Oncoarray; iCOGS; GWAS meta analysis)	Coiled-coil domain-containing protein 134	Inverse variance weighted	3	0.0688265	0.0518167	0.184089	-0.0327342	0.170387	1.07125	0.967796	1.18576	1.07 [0.97:1.19]	overlaps null	cis_and_trans	Proteins
prot-a-381	ieu-a-1128	ER- Breast cancer (Combined Oncoarray; iCOGS; GWAS meta analysis)	Coiled-coil domain-containing protein 134	MR Egger	3	0.141826	0.314938	0.730627	-0.475451	0.759104	1.15238	0.621605	2.13636	1.15 [0.62:2.14]	overlaps null	cis_and_trans	Proteins
prot-a-381	ieu-a-1128	ER- Breast cancer (Combined Oncoarray; iCOGS; GWAS meta analysis)	Coiled-coil domain-containing protein 134	Weighted median	3	0.0790638	0.0589747	0.180038	-0.0365266	0.194654	1.08227	0.964132	1.21489	1.08 [0.96:1.21]	overlaps null	cis_and_trans	Proteins
prot-a-381	Breast cancer BCAC 2020	Breast cancer BCAC 2020	Coiled-coil domain-containing protein 134	Inverse variance weighted	3	0.0487414	0.0346336	0.159325	-0.0191405	0.116623	1.04995	0.981042	1.1237	1.05 [0.981:1.124]	overlaps null	cis_and_trans	Proteins
prot-a-381	Breast cancer BCAC 2020	Breast cancer BCAC 2020	Coiled-coil domain-containing protein 134	MR Egger	3	-0.235079	0.160132	0.380689	-0.548938	0.0787794	0.790508	0.577563	1.08197	0.791 [0.578:1.082]	overlaps null	cis_and_trans	Proteins
prot-a-381	Breast cancer BCAC 2020	Breast cancer BCAC 2020	Coiled-coil domain-containing protein 134	Weighted median	3	0.0724392	0.0341367	0.0338349	0.00553131	0.139347	1.07513	1.00555	1.14952	1.075 [1.006:1.15]	positive	cis_and_trans	Proteins
prot-a-381	LuminalA ER+PR+HER-	LuminalA ER+PR+HER-	Coiled-coil domain-containing protein 134	Inverse variance weighted	3	0.0385052	0.0365546	0.292176	-0.0331419	0.110152	1.03926	0.967401	1.11645	1.039 [0.967:1.116]	overlaps null	cis_and_trans	Proteins
prot-a-381	LuminalA ER+PR+HER-	LuminalA ER+PR+HER-	Coiled-coil domain-containing protein 134	MR Egger	3	-0.258537	0.20955	0.433616	-0.669255	0.15218	0.77218	0.51209	1.16437	0.772 [0.512:1.164]	overlaps null	cis_and_trans	Proteins
prot-a-381	LuminalA ER+PR+HER-	LuminalA ER+PR+HER-	Coiled-coil domain-containing protein 134	Weighted median	3	0.040939	0.0436924	0.348768	-0.0446981	0.126576	1.04179	0.956286	1.13494	1.042 [0.956:1.135]	overlaps null	cis_and_trans	Proteins
prot-a-381	LuminalB1 ER+PR+HER-	LuminalB1 ER+PR+HER-	Coiled-coil domain-containing protein 134	Inverse variance weighted	3	0.107376	0.0658105	0.102764	-0.0216122	0.236365	1.11335	0.97862	1.26664	1.113 [0.979:1.267]	overlaps null	cis_and_trans	Proteins
prot-a-381	LuminalB1 ER+PR+HER-	LuminalB1 ER+PR+HER-	Coiled-coil domain-containing protein 134	MR Egger	3	-0.00907802	0.39075	0.985213	-0.774949	0.756793	0.990963	0.460727	2.13143	0.991 [0.461:2.131]	overlaps null	cis_and_trans	Proteins
prot-a-381	LuminalB1 ER+PR+HER-	LuminalB1 ER+PR+HER-	Coiled-coil domain-containing protein 134	Weighted median	3	0.116942	0.0768082	0.127879	-0.0336021	0.267486	1.12405	0.966956	1.30668	1.124 [0.967:1.307]	overlaps null	cis_and_trans	Proteins
prot-a-381	LuminalB2 ER+PR+HER+	LuminalB2 ER+PR+HER+	Coiled-coil domain-containing protein 134	Inverse variance weighted	3	0.0137613	0.0771612	0.858452	-0.137475	0.164997	1.01386	0.871556	1.17939	1.014 [0.872:1.179]	overlaps null	cis_and_trans	Proteins
prot-a-381	LuminalB2 ER+PR+HER+	LuminalB2 ER+PR+HER+	Coiled-coil domain-containing protein 134	MR Egger	3	-0.203518	0.466998	0.73836	-1.11883	0.711798	0.815856	0.32666	2.03765	0.816 [0.327:2.038]	overlaps null	cis_and_trans	Proteins
prot-a-381	LuminalB2 ER+PR+HER+	LuminalB2 ER+PR+HER+	Coiled-coil domain-containing protein 134	Weighted median	3	0.0299406	0.0881097	0.733999	-0.142754	0.202636	1.03039	0.866967	1.22463	1.03 [0.867:1.225]	overlaps null	cis_and_trans	Proteins
prot-a-381	HER2-enriched ER-PR-HER+	HER2-enriched ER-PR-HER+	Coiled-coil domain-containing protein 134	Inverse variance weighted	3	0.00242056	0.112529	0.982838	-0.218136	0.222977	1.00242	0.804016	1.24979	1.002 [0.804:1.25]	overlaps null	cis_and_trans	Proteins
prot-a-381	HER2-enriched ER-PR-HER+	HER2-enriched ER-PR-HER+	Coiled-coil domain-containing protein 134	MR Egger	3	-0.132137	0.672518	0.87649	-1.45027	1.186	0.876221	0.234506	3.27396	0.876 [0.235:3.274]	overlaps null	cis_and_trans	Proteins
prot-a-381	HER2-enriched ER-PR-HER+	HER2-enriched ER-PR-HER+	Coiled-coil domain-containing protein 134	Weighted median	3	-0.0309839	0.135664	0.819345	-0.296885	0.234917	0.969491	0.743129	1.2648	0.969 [0.743:1.265]	overlaps null	cis_and_trans	Proteins
prot-a-381	TNBC ER-PR-HER-	TNBC ER-PR-HER-	Coiled-coil domain-containing protein 134	Inverse variance weighted	3	0.0588846	0.0672224	0.381048	-0.0728712	0.190641	1.06065	0.929721	1.21002	1.061 [0.93:1.21]	overlaps null	cis_and_trans	Proteins
prot-a-381	TNBC ER-PR-HER-	TNBC ER-PR-HER-	Coiled-coil domain-containing protein 134	MR Egger	3	0.0909948	0.400995	0.857942	-0.694955	0.876945	1.09526	0.499097	2.40355	1.095 [0.499:2.404]	overlaps null	cis_and_trans	Proteins
prot-a-381	TNBC ER-PR-HER-	TNBC ER-PR-HER-	Coiled-coil domain-containing protein 134	Weighted median	3	0.0390754	0.0826793	0.636488	-0.122976	0.201127	1.03985	0.884285	1.22278	1.04 [0.884:1.223]	overlaps null	cis_and_trans	Proteins
prot-a-390	ieu-a-1126	Breast cancer (Combined Oncoarray; iCOGS; GWAS meta analysis)	C-C motif chemokine 14	Inverse variance weighted	3	-0.0264332	0.0119417	0.026862	-0.049839	-0.00302743	0.973913	0.951383	0.996977	0.97 [0.95:1]	negative	cis_and_trans	Proteins
prot-a-390	ieu-a-1126	Breast cancer (Combined Oncoarray; iCOGS; GWAS meta analysis)	C-C motif chemokine 14	MR Egger	3	-0.0143556	0.0200418	0.604296	-0.0536376	0.0249264	0.985747	0.947775	1.02524	0.99 [0.95:1.03]	overlaps null	cis_and_trans	Proteins
prot-a-390	ieu-a-1126	Breast cancer (Combined Oncoarray; iCOGS; GWAS meta analysis)	C-C motif chemokine 14	Weighted median	3	-0.0265381	0.0121412	0.0288305	-0.0503348	-0.00274143	0.973811	0.950911	0.997262	0.97 [0.95:1]	negative	cis_and_trans	Proteins
prot-a-390	ieu-a-1127	ER+ Breast cancer (Combined Oncoarray; iCOGS; GWAS meta analysis)	C-C motif chemokine 14	Inverse variance weighted	3	-0.0255708	0.0141696	0.0711337	-0.0533431	0.00220163	0.974753	0.948055	1.0022	0.97 [0.95:1]	overlaps null	cis_and_trans	Proteins
prot-a-390	ieu-a-1127	ER+ Breast cancer (Combined Oncoarray; iCOGS; GWAS meta analysis)	C-C motif chemokine 14	MR Egger	3	-0.0102974	0.0237784	0.73983	-0.0569032	0.0363083	0.989755	0.944686	1.03698	0.99 [0.94:1.04]	overlaps null	cis_and_trans	Proteins
prot-a-390	ieu-a-1127	ER+ Breast cancer (Combined Oncoarray; iCOGS; GWAS meta analysis)	C-C motif chemokine 14	Weighted median	3	-0.0232883	0.014642	0.111718	-0.0519865	0.00540993	0.976981	0.949342	1.00542	0.98 [0.95:1.01]	overlaps null	cis_and_trans	Proteins
prot-a-390	ieu-a-1128	ER- Breast cancer (Combined Oncoarray; iCOGS; GWAS meta analysis)	C-C motif chemokine 14	Inverse variance weighted	3	0.00384748	0.022295	0.862988	-0.0398507	0.0475457	1.00385	0.960933	1.04869	1 [0.96:1.05]	overlaps null	cis_and_trans	Proteins
prot-a-390	ieu-a-1128	ER- Breast cancer (Combined Oncoarray; iCOGS; GWAS meta analysis)	C-C motif chemokine 14	MR Egger	3	0.0434961	0.036572	0.445083	-0.0281849	0.115177	1.04446	0.972209	1.12207	1.04 [0.97:1.12]	overlaps null	cis_and_trans	Proteins
prot-a-390	ieu-a-1128	ER- Breast cancer (Combined Oncoarray; iCOGS; GWAS meta analysis)	C-C motif chemokine 14	Weighted median	3	0.00416741	0.0225437	0.85334	-0.0400183	0.0483532	1.00418	0.960772	1.04954	1 [0.96:1.05]	overlaps null	cis_and_trans	Proteins
prot-a-390	Breast cancer BCAC 2020	Breast cancer BCAC 2020	C-C motif chemokine 14	Inverse variance weighted	3	-0.0264716	0.0114497	0.0207782	-0.0489131	-0.0040302	0.973876	0.952264	0.995978	0.974 [0.952:0.996]	negative	cis_and_trans	Proteins
prot-a-390	Breast cancer BCAC 2020	Breast cancer BCAC 2020	C-C motif chemokine 14	MR Egger	3	-0.01084	0.01925	0.673503	-0.04857	0.0268899	0.989219	0.952591	1.02725	0.989 [0.953:1.027]	overlaps null	cis_and_trans	Proteins
prot-a-390	Breast cancer BCAC 2020	Breast cancer BCAC 2020	C-C motif chemokine 14	Weighted median	3	-0.0242292	0.0117211	0.0387203	-0.0472026	-0.00125588	0.976062	0.953894	0.998745	0.976 [0.954:0.999]	negative	cis_and_trans	Proteins
prot-a-390	LuminalA ER+PR+HER-	LuminalA ER+PR+HER-	C-C motif chemokine 14	Inverse variance weighted	3	-0.0131765	0.0150525	0.38137	-0.0426793	0.0163263	0.98691	0.958219	1.01646	0.987 [0.958:1.016]	overlaps null	cis_and_trans	Proteins
prot-a-390	LuminalA ER+PR+HER-	LuminalA ER+PR+HER-	C-C motif chemokine 14	MR Egger	3	-0.0148279	0.0252798	0.662291	-0.0643764	0.0347205	0.985281	0.937652	1.03533	0.985 [0.938:1.035]	overlaps null	cis_and_trans	Proteins
prot-a-390	LuminalA ER+PR+HER-	LuminalA ER+PR+HER-	C-C motif chemokine 14	Weighted median	3	-0.0115505	0.0158378	0.465816	-0.0425926	0.0194915	0.988516	0.958302	1.01968	0.989 [0.958:1.02]	overlaps null	cis_and_trans	Proteins
prot-a-390	LuminalB1 ER+PR+HER-	LuminalB1 ER+PR+HER-	C-C motif chemokine 14	Inverse variance weighted	3	-0.0351034	0.0305258	0.25016	-0.0949339	0.0247271	0.965506	0.909433	1.02504	0.966 [0.909:1.025]	overlaps null	cis_and_trans	Proteins
prot-a-390	LuminalB1 ER+PR+HER-	LuminalB1 ER+PR+HER-	C-C motif chemokine 14	MR Egger	3	0.0198589	0.0480108	0.750315	-0.0742423	0.11396	1.02006	0.928447	1.12071	1.02 [0.928:1.121]	overlaps null	cis_and_trans	Proteins
prot-a-390	LuminalB1 ER+PR+HER-	LuminalB1 ER+PR+HER-	C-C motif chemokine 14	Weighted median	3	-0.0336558	0.0300985	0.263486	-0.0926489	0.0253372	0.966904	0.911514	1.02566	0.967 [0.912:1.026]	overlaps null	cis_and_trans	Proteins
prot-a-390	LuminalB2 ER+PR+HER+	LuminalB2 ER+PR+HER+	C-C motif chemokine 14	Inverse variance weighted	3	-0.0253021	0.058224	0.663878	-0.139421	0.0888169	0.975015	0.869862	1.09288	0.975 [0.87:1.093]	overlaps null	cis_and_trans	Proteins
prot-a-390	LuminalB2 ER+PR+HER+	LuminalB2 ER+PR+HER+	C-C motif chemokine 14	MR Egger	3	-0.0665527	0.128758	0.696292	-0.318918	0.185812	0.935614	0.726935	1.2042	0.936 [0.727:1.204]	overlaps null	cis_and_trans	Proteins
prot-a-390	LuminalB2 ER+PR+HER+	LuminalB2 ER+PR+HER+	C-C motif chemokine 14	Weighted median	3	-0.0453568	0.0338981	0.180886	-0.111797	0.0210836	0.955656	0.894226	1.02131	0.956 [0.894:1.021]	overlaps null	cis_and_trans	Proteins
prot-a-390	HER2-enriched ER-PR-HER+	HER2-enriched ER-PR-HER+	C-C motif chemokine 14	Inverse variance weighted	3	0.00489447	0.0483838	0.919424	-0.0899377	0.0997266	1.00491	0.913988	1.10487	1.005 [0.914:1.105]	overlaps null	cis_and_trans	Proteins
prot-a-390	HER2-enriched ER-PR-HER+	HER2-enriched ER-PR-HER+	C-C motif chemokine 14	MR Egger	3	0.048554	0.0816878	0.658593	-0.111554	0.208662	1.04975	0.894443	1.23203	1.05 [0.894:1.232]	overlaps null	cis_and_trans	Proteins
prot-a-390	HER2-enriched ER-PR-HER+	HER2-enriched ER-PR-HER+	C-C motif chemokine 14	Weighted median	3	0.0156667	0.0519318	0.762898	-0.0861197	0.117453	1.01579	0.917484	1.12463	1.016 [0.917:1.125]	overlaps null	cis_and_trans	Proteins
prot-a-390	TNBC ER-PR-HER-	TNBC ER-PR-HER-	C-C motif chemokine 14	Inverse variance weighted	3	0.00323478	0.0289335	0.910982	-0.0534749	0.0599445	1.00324	0.94793	1.06178	1.003 [0.948:1.062]	overlaps null	cis_and_trans	Proteins
prot-a-390	TNBC ER-PR-HER-	TNBC ER-PR-HER-	C-C motif chemokine 14	MR Egger	3	0.00987554	0.048714	0.872667	-0.0856039	0.105355	1.00992	0.917958	1.1111	1.01 [0.918:1.111]	overlaps null	cis_and_trans	Proteins
prot-a-390	TNBC ER-PR-HER-	TNBC ER-PR-HER-	C-C motif chemokine 14	Weighted median	3	0.0080773	0.0301938	0.789072	-0.0511025	0.0672571	1.00811	0.950181	1.06957	1.008 [0.95:1.07]	overlaps null	cis_and_trans	Proteins
prot-a-392	ieu-a-1126	Breast cancer (Combined Oncoarray; iCOGS; GWAS meta analysis)	C-C motif chemokine 15	Inverse variance weighted	2	-0.00402989	0.013777	0.769897	-0.0310327	0.0229729	0.995978	0.969444	1.02324	1 [0.97:1.02]	overlaps null	cis_and_trans	Proteins
prot-a-392	ieu-a-1127	ER+ Breast cancer (Combined Oncoarray; iCOGS; GWAS meta analysis)	C-C motif chemokine 15	Inverse variance weighted	2	-0.00776871	0.0144179	0.59001	-0.0360279	0.0204905	0.992261	0.964613	1.0207	0.99 [0.96:1.02]	overlaps null	cis_and_trans	Proteins
prot-a-392	ieu-a-1128	ER- Breast cancer (Combined Oncoarray; iCOGS; GWAS meta analysis)	C-C motif chemokine 15	Inverse variance weighted	2	0.0156369	0.0134591	0.245313	-0.0107429	0.0420166	1.01576	0.989315	1.04291	1.02 [0.99:1.04]	overlaps null	cis_and_trans	Proteins
prot-a-392	Breast cancer BCAC 2020	Breast cancer BCAC 2020	C-C motif chemokine 15	Inverse variance weighted	2	-0.000881445	0.0180999	0.961159	-0.0363572	0.0345943	0.999119	0.964296	1.0352	0.999 [0.964:1.035]	overlaps null	cis_and_trans	Proteins
prot-a-392	Breast cancer BCAC 2020	Breast cancer BCAC 2020	C-C motif chemokine 15 || id:prot-a-392	NO SENSITIVITY	2	NA	NA	NA	NA	NA	NA	NA	NA	NA [NA:NA]	NA	cis_and_trans	Proteins
prot-a-392	LuminalA ER+PR+HER-	LuminalA ER+PR+HER-	C-C motif chemokine 15	Inverse variance weighted	2	-0.00244141	0.0095045	0.79728	-0.0210702	0.0161874	0.997562	0.97915	1.01632	0.998 [0.979:1.016]	overlaps null	cis_and_trans	Proteins
prot-a-392	LuminalA ER+PR+HER-	LuminalA ER+PR+HER-	C-C motif chemokine 15 || id:prot-a-392	NO SENSITIVITY	2	NA	NA	NA	NA	NA	NA	NA	NA	NA [NA:NA]	NA	cis_and_trans	Proteins
prot-a-392	LuminalB1 ER+PR+HER-	LuminalB1 ER+PR+HER-	C-C motif chemokine 15	Inverse variance weighted	2	0.0194743	0.0249182	0.434492	-0.0293654	0.0683139	1.01967	0.971062	1.0707	1.02 [0.971:1.071]	overlaps null	cis_and_trans	Proteins
prot-a-392	LuminalB1 ER+PR+HER-	LuminalB1 ER+PR+HER-	C-C motif chemokine 15 || id:prot-a-392	NO SENSITIVITY	2	NA	NA	NA	NA	NA	NA	NA	NA	NA [NA:NA]	NA	cis_and_trans	Proteins
prot-a-392	LuminalB2 ER+PR+HER+	LuminalB2 ER+PR+HER+	C-C motif chemokine 15	Inverse variance weighted	2	-0.00457218	0.0831946	0.956172	-0.167634	0.158489	0.995438	0.845664	1.17174	0.995 [0.846:1.172]	overlaps null	cis_and_trans	Proteins
prot-a-392	LuminalB2 ER+PR+HER+	LuminalB2 ER+PR+HER+	C-C motif chemokine 15 || id:prot-a-392	NO SENSITIVITY	2	NA	NA	NA	NA	NA	NA	NA	NA	NA [NA:NA]	NA	cis_and_trans	Proteins
prot-a-392	HER2-enriched ER-PR-HER+	HER2-enriched ER-PR-HER+	C-C motif chemokine 15	Inverse variance weighted	2	0.0230174	0.0301817	0.445686	-0.0361388	0.0821735	1.02328	0.964506	1.08564	1.023 [0.965:1.086]	overlaps null	cis_and_trans	Proteins
prot-a-392	HER2-enriched ER-PR-HER+	HER2-enriched ER-PR-HER+	C-C motif chemokine 15 || id:prot-a-392	NO SENSITIVITY	2	NA	NA	NA	NA	NA	NA	NA	NA	NA [NA:NA]	NA	cis_and_trans	Proteins
prot-a-392	TNBC ER-PR-HER-	TNBC ER-PR-HER-	C-C motif chemokine 15	Inverse variance weighted	2	0.0134534	0.0186665	0.471079	-0.0231329	0.0500397	1.01354	0.977133	1.05131	1.014 [0.977:1.051]	overlaps null	cis_and_trans	Proteins
prot-a-392	TNBC ER-PR-HER-	TNBC ER-PR-HER-	C-C motif chemokine 15 || id:prot-a-392	NO SENSITIVITY	2	NA	NA	NA	NA	NA	NA	NA	NA	NA [NA:NA]	NA	cis_and_trans	Proteins
prot-a-399	ieu-a-1126	Breast cancer (Combined Oncoarray; iCOGS; GWAS meta analysis)	C-C motif chemokine 23	Inverse variance weighted	3	0.014572	0.0138795	0.293766	-0.0126318	0.0417758	1.01468	0.987448	1.04266	1.01 [0.99:1.04]	overlaps null	cis_and_trans	Proteins
prot-a-399	ieu-a-1126	Breast cancer (Combined Oncoarray; iCOGS; GWAS meta analysis)	C-C motif chemokine 23	MR Egger	3	0.0574509	0.0349507	0.347939	-0.0110524	0.125954	1.05913	0.989008	1.13423	1.06 [0.99:1.13]	overlaps null	cis_and_trans	Proteins
prot-a-399	ieu-a-1126	Breast cancer (Combined Oncoarray; iCOGS; GWAS meta analysis)	C-C motif chemokine 23	Weighted median	3	0.0184743	0.0131159	0.15897	-0.00723283	0.0441815	1.01865	0.992793	1.04517	1.02 [0.99:1.05]	overlaps null	cis_and_trans	Proteins
prot-a-399	ieu-a-1127	ER+ Breast cancer (Combined Oncoarray; iCOGS; GWAS meta analysis)	C-C motif chemokine 23	Inverse variance weighted	3	0.0138137	0.0147089	0.347659	-0.0150157	0.0426431	1.01391	0.985096	1.04357	1.01 [0.99:1.04]	overlaps null	cis_and_trans	Proteins
prot-a-399	ieu-a-1127	ER+ Breast cancer (Combined Oncoarray; iCOGS; GWAS meta analysis)	C-C motif chemokine 23	MR Egger	3	0.0460824	0.0417415	0.468559	-0.0357309	0.127896	1.04716	0.9649	1.13643	1.05 [0.96:1.14]	overlaps null	cis_and_trans	Proteins
prot-a-399	ieu-a-1127	ER+ Breast cancer (Combined Oncoarray; iCOGS; GWAS meta analysis)	C-C motif chemokine 23	Weighted median	3	0.0162809	0.015155	0.282689	-0.0134228	0.0459847	1.01641	0.986667	1.04706	1.02 [0.99:1.05]	overlaps null	cis_and_trans	Proteins
prot-a-399	ieu-a-1128	ER- Breast cancer (Combined Oncoarray; iCOGS; GWAS meta analysis)	C-C motif chemokine 23	Inverse variance weighted	3	-0.0294754	0.0226125	0.192404	-0.0737959	0.0148451	0.970955	0.928861	1.01496	0.97 [0.93:1.01]	overlaps null	cis_and_trans	Proteins
prot-a-399	ieu-a-1128	ER- Breast cancer (Combined Oncoarray; iCOGS; GWAS meta analysis)	C-C motif chemokine 23	MR Egger	3	-0.016749	0.0628597	0.834224	-0.139954	0.106456	0.98339	0.869398	1.11233	0.98 [0.87:1.11]	overlaps null	cis_and_trans	Proteins
prot-a-399	ieu-a-1128	ER- Breast cancer (Combined Oncoarray; iCOGS; GWAS meta analysis)	C-C motif chemokine 23	Weighted median	3	-0.0291905	0.0239765	0.223428	-0.0761843	0.0178034	0.971231	0.926645	1.01796	0.97 [0.93:1.02]	overlaps null	cis_and_trans	Proteins
prot-a-399	Breast cancer BCAC 2020	Breast cancer BCAC 2020	C-C motif chemokine 23	Inverse variance weighted	3	0.0198131	0.0122153	0.104805	-0.00412885	0.043755	1.02001	0.99588	1.04473	1.02 [0.996:1.045]	overlaps null	cis_and_trans	Proteins
prot-a-399	Breast cancer BCAC 2020	Breast cancer BCAC 2020	C-C motif chemokine 23	MR Egger	3	0.0655173	0.0334944	0.300861	-0.000131691	0.131166	1.06771	0.999868	1.14016	1.068 [1:1.14]	overlaps null	cis_and_trans	Proteins
prot-a-399	Breast cancer BCAC 2020	Breast cancer BCAC 2020	C-C motif chemokine 23	Weighted median	3	0.0237634	0.0125561	0.0584145	-0.000846604	0.0483735	1.02405	0.999154	1.04956	1.024 [0.999:1.05]	overlaps null	cis_and_trans	Proteins
prot-a-399	LuminalA ER+PR+HER-	LuminalA ER+PR+HER-	C-C motif chemokine 23	Inverse variance weighted	2	0.00799284	0.0173505	0.645036	-0.0260141	0.0419998	1.00802	0.974321	1.04289	1.008 [0.974:1.043]	overlaps null	cis_and_trans	Proteins
prot-a-399	LuminalA ER+PR+HER-	LuminalA ER+PR+HER-	C-C motif chemokine 23 || id:prot-a-399	NO SENSITIVITY	2	NA	NA	NA	NA	NA	NA	NA	NA	NA [NA:NA]	NA	cis_and_trans	Proteins
prot-a-399	LuminalB1 ER+PR+HER-	LuminalB1 ER+PR+HER-	C-C motif chemokine 23	Inverse variance weighted	2	-0.000750884	0.0378387	0.984168	-0.0749147	0.0734129	0.999249	0.927823	1.07617	0.999 [0.928:1.076]	overlaps null	cis_and_trans	Proteins
prot-a-399	LuminalB1 ER+PR+HER-	LuminalB1 ER+PR+HER-	C-C motif chemokine 23 || id:prot-a-399	NO SENSITIVITY	2	NA	NA	NA	NA	NA	NA	NA	NA	NA [NA:NA]	NA	cis_and_trans	Proteins
prot-a-399	LuminalB2 ER+PR+HER+	LuminalB2 ER+PR+HER+	C-C motif chemokine 23	Inverse variance weighted	2	0.0812829	0.0601495	0.176584	-0.0366101	0.199176	1.08468	0.964052	1.2204	1.085 [0.964:1.22]	overlaps null	cis_and_trans	Proteins
prot-a-399	LuminalB2 ER+PR+HER+	LuminalB2 ER+PR+HER+	C-C motif chemokine 23 || id:prot-a-399	NO SENSITIVITY	2	NA	NA	NA	NA	NA	NA	NA	NA	NA [NA:NA]	NA	cis_and_trans	Proteins
prot-a-399	HER2-enriched ER-PR-HER+	HER2-enriched ER-PR-HER+	C-C motif chemokine 23	Inverse variance weighted	2	-0.0225193	0.0558156	0.686611	-0.131918	0.0868793	0.977732	0.876413	1.09077	0.978 [0.876:1.091]	overlaps null	cis_and_trans	Proteins
prot-a-399	HER2-enriched ER-PR-HER+	HER2-enriched ER-PR-HER+	C-C motif chemokine 23 || id:prot-a-399	NO SENSITIVITY	2	NA	NA	NA	NA	NA	NA	NA	NA	NA [NA:NA]	NA	cis_and_trans	Proteins
prot-a-399	TNBC ER-PR-HER-	TNBC ER-PR-HER-	C-C motif chemokine 23	Inverse variance weighted	2	-0.0110964	0.033313	0.739062	-0.07639	0.0541971	0.988965	0.926455	1.05569	0.989 [0.926:1.056]	overlaps null	cis_and_trans	Proteins
prot-a-399	TNBC ER-PR-HER-	TNBC ER-PR-HER-	C-C motif chemokine 23 || id:prot-a-399	NO SENSITIVITY	2	NA	NA	NA	NA	NA	NA	NA	NA	NA [NA:NA]	NA	cis_and_trans	Proteins
prot-a-426	ieu-a-1126	Breast cancer (Combined Oncoarray; iCOGS; GWAS meta analysis)	CD209 antigen	Inverse variance weighted	2	-0.0159128	0.0184813	0.389227	-0.0521362	0.0203106	0.984213	0.9492	1.02052	0.98 [0.95:1.02]	overlaps null	cis_5e-08_r2=0.01	Proteins
prot-a-426	ieu-a-1127	ER+ Breast cancer (Combined Oncoarray; iCOGS; GWAS meta analysis)	CD209 antigen	Inverse variance weighted	2	-0.0136807	0.0221776	0.53732	-0.0571489	0.0297874	0.986412	0.944453	1.03024	0.99 [0.94:1.03]	overlaps null	cis_5e-08_r2=0.01	Proteins
prot-a-426	ieu-a-1128	ER- Breast cancer (Combined Oncoarray; iCOGS; GWAS meta analysis)	CD209 antigen	Inverse variance weighted	2	-0.0219364	0.0331528	0.508178	-0.0869159	0.043043	0.978302	0.916754	1.04398	0.98 [0.92:1.04]	overlaps null	cis_5e-08_r2=0.01	Proteins
prot-a-426	Breast cancer BCAC 2020	Breast cancer BCAC 2020	CD209 antigen	Inverse variance weighted	2	-0.00553642	0.0175491	0.752397	-0.0399327	0.0288599	0.994479	0.960854	1.02928	0.994 [0.961:1.029]	overlaps null	cis_5e-08_r2=0.01	Proteins
prot-a-426	Breast cancer BCAC 2020	Breast cancer BCAC 2020	CD209 antigen	NO SENSITIVITY	2	NA	NA	NA	NA	NA	NA	NA	NA	NA [NA:NA]	NA	cis_5e-08_r2=0.01	Proteins
prot-a-426	LuminalA ER+PR+HER-	LuminalA ER+PR+HER-	CD209 antigen	Inverse variance weighted	2	-0.0441718	0.0232364	0.0573053	-0.0897152	0.00137154	0.95679	0.914191	1.00137	0.957 [0.914:1.001]	overlaps null	cis_5e-08_r2=0.01	Proteins
prot-a-426	LuminalA ER+PR+HER-	LuminalA ER+PR+HER-	CD209 antigen	NO SENSITIVITY	2	NA	NA	NA	NA	NA	NA	NA	NA	NA [NA:NA]	NA	cis_5e-08_r2=0.01	Proteins
prot-a-426	LuminalB1 ER+PR+HER-	LuminalB1 ER+PR+HER-	CD209 antigen	Inverse variance weighted	2	0.0328045	0.0437722	0.453594	-0.052989	0.118598	1.03335	0.94839	1.12592	1.033 [0.948:1.126]	overlaps null	cis_5e-08_r2=0.01	Proteins
prot-a-426	LuminalB1 ER+PR+HER-	LuminalB1 ER+PR+HER-	CD209 antigen	NO SENSITIVITY	2	NA	NA	NA	NA	NA	NA	NA	NA	NA [NA:NA]	NA	cis_5e-08_r2=0.01	Proteins
prot-a-426	LuminalB2 ER+PR+HER+	LuminalB2 ER+PR+HER+	CD209 antigen	Inverse variance weighted	2	0.0419719	0.0506425	0.407224	-0.0572874	0.141231	1.04287	0.944323	1.15169	1.043 [0.944:1.152]	overlaps null	cis_5e-08_r2=0.01	Proteins
prot-a-426	LuminalB2 ER+PR+HER+	LuminalB2 ER+PR+HER+	CD209 antigen	NO SENSITIVITY	2	NA	NA	NA	NA	NA	NA	NA	NA	NA [NA:NA]	NA	cis_5e-08_r2=0.01	Proteins
prot-a-426	HER2-enriched ER-PR-HER+	HER2-enriched ER-PR-HER+	CD209 antigen	Inverse variance weighted	2	0.149849	0.0745958	0.0445573	0.00364104	0.296057	1.16166	1.00365	1.34455	1.162 [1.004:1.345]	positive	cis_5e-08_r2=0.01	Proteins
prot-a-426	HER2-enriched ER-PR-HER+	HER2-enriched ER-PR-HER+	CD209 antigen	NO SENSITIVITY	2	NA	NA	NA	NA	NA	NA	NA	NA	NA [NA:NA]	NA	cis_5e-08_r2=0.01	Proteins
prot-a-426	TNBC ER-PR-HER-	TNBC ER-PR-HER-	CD209 antigen	Inverse variance weighted	2	-0.102643	0.0441032	0.0199473	-0.189086	-0.0162008	0.902449	0.827716	0.98393	0.902 [0.828:0.984]	negative	cis_5e-08_r2=0.01	Proteins
prot-a-426	TNBC ER-PR-HER-	TNBC ER-PR-HER-	CD209 antigen	NO SENSITIVITY	2	NA	NA	NA	NA	NA	NA	NA	NA	NA [NA:NA]	NA	cis_5e-08_r2=0.01	Proteins
prot-a-486	ieu-a-1126	Breast cancer (Combined Oncoarray; iCOGS; GWAS meta analysis)	Cadherin-7	Inverse variance weighted	4	-0.0489435	0.0259813	0.0595926	-0.0998668	0.00197987	0.952235	0.904958	1.00198	0.95 [0.9:1]	overlaps null	cis_and_trans	Proteins
prot-a-486	ieu-a-1126	Breast cancer (Combined Oncoarray; iCOGS; GWAS meta analysis)	Cadherin-7	MR Egger	4	0.00347574	0.0760324	0.967692	-0.145548	0.152499	1.00348	0.864549	1.16474	1 [0.86:1.16]	overlaps null	cis_and_trans	Proteins
prot-a-486	ieu-a-1126	Breast cancer (Combined Oncoarray; iCOGS; GWAS meta analysis)	Cadherin-7	Weighted median	4	-0.0385728	0.0195441	0.0484237	-0.0768792	-0.000266402	0.962162	0.926002	0.999734	0.96 [0.93:1]	negative	cis_and_trans	Proteins
prot-a-486	ieu-a-1127	ER+ Breast cancer (Combined Oncoarray; iCOGS; GWAS meta analysis)	Cadherin-7	Inverse variance weighted	4	-0.0496458	0.0283793	0.0802274	-0.105269	0.00597759	0.951566	0.900082	1.006	0.95 [0.9:1.01]	overlaps null	cis_and_trans	Proteins
prot-a-486	ieu-a-1127	ER+ Breast cancer (Combined Oncoarray; iCOGS; GWAS meta analysis)	Cadherin-7	MR Egger	4	0.00184037	0.0850618	0.984703	-0.164881	0.168562	1.00184	0.847995	1.1836	1 [0.85:1.18]	overlaps null	cis_and_trans	Proteins
prot-a-486	ieu-a-1127	ER+ Breast cancer (Combined Oncoarray; iCOGS; GWAS meta analysis)	Cadherin-7	Weighted median	4	-0.0431254	0.0228834	0.059488	-0.0879769	0.00172611	0.957791	0.915782	1.00173	0.96 [0.92:1]	overlaps null	cis_and_trans	Proteins
prot-a-486	ieu-a-1128	ER- Breast cancer (Combined Oncoarray; iCOGS; GWAS meta analysis)	Cadherin-7	Inverse variance weighted	4	-0.0211456	0.0246521	0.391026	-0.0694638	0.0271726	0.979076	0.932894	1.02755	0.98 [0.93:1.03]	overlaps null	cis_and_trans	Proteins
prot-a-486	ieu-a-1128	ER- Breast cancer (Combined Oncoarray; iCOGS; GWAS meta analysis)	Cadherin-7	MR Egger	4	-0.0426352	0.0660725	0.584889	-0.172137	0.0868668	0.958261	0.841864	1.09075	0.96 [0.84:1.09]	overlaps null	cis_and_trans	Proteins
prot-a-486	ieu-a-1128	ER- Breast cancer (Combined Oncoarray; iCOGS; GWAS meta analysis)	Cadherin-7	Weighted median	4	-0.025905	0.0280325	0.355432	-0.0808488	0.0290388	0.974428	0.922333	1.02946	0.97 [0.92:1.03]	overlaps null	cis_and_trans	Proteins
prot-a-486	Breast cancer BCAC 2020	Breast cancer BCAC 2020	Cadherin-7	Inverse variance weighted	4	-0.0532332	0.0202759	0.00865349	-0.0929739	-0.0134925	0.948159	0.911217	0.986598	0.948 [0.911:0.987]	negative	cis_and_trans	Proteins
prot-a-486	Breast cancer BCAC 2020	Breast cancer BCAC 2020	Cadherin-7	MR Egger	4	-0.0271802	0.0637589	0.71139	-0.152148	0.0977872	0.973186	0.858862	1.10273	0.973 [0.859:1.103]	overlaps null	cis_and_trans	Proteins
prot-a-486	Breast cancer BCAC 2020	Breast cancer BCAC 2020	Cadherin-7	Weighted median	4	-0.0516066	0.0179571	0.00405454	-0.0868025	-0.0164107	0.949702	0.916858	0.983723	0.95 [0.917:0.984]	negative	cis_and_trans	Proteins
prot-a-486	LuminalA ER+PR+HER-	LuminalA ER+PR+HER-	Cadherin-7	Inverse variance weighted	4	-0.0577548	0.0313988	0.0658573	-0.119297	0.0037869	0.943881	0.887545	1.00379	0.944 [0.888:1.004]	overlaps null	cis_and_trans	Proteins
prot-a-486	LuminalA ER+PR+HER-	LuminalA ER+PR+HER-	Cadherin-7	MR Egger	4	0.00862498	0.0896169	0.932103	-0.167024	0.184274	1.00866	0.846179	1.20235	1.009 [0.846:1.202]	overlaps null	cis_and_trans	Proteins
prot-a-486	LuminalA ER+PR+HER-	LuminalA ER+PR+HER-	Cadherin-7	Weighted median	4	-0.0443864	0.023426	0.0581257	-0.0903015	0.00152858	0.956584	0.913656	1.00153	0.957 [0.914:1.002]	overlaps null	cis_and_trans	Proteins
prot-a-486	LuminalB1 ER+PR+HER-	LuminalB1 ER+PR+HER-	Cadherin-7	Inverse variance weighted	4	0.0167898	0.0325824	0.606342	-0.0470718	0.0806513	1.01693	0.954019	1.08399	1.017 [0.954:1.084]	overlaps null	cis_and_trans	Proteins
prot-a-486	LuminalB1 ER+PR+HER-	LuminalB1 ER+PR+HER-	Cadherin-7	MR Egger	4	0.0212559	0.103781	0.856669	-0.182155	0.224667	1.02148	0.833472	1.25191	1.021 [0.833:1.252]	overlaps null	cis_and_trans	Proteins
prot-a-486	LuminalB1 ER+PR+HER-	LuminalB1 ER+PR+HER-	Cadherin-7	Weighted median	4	0.0268856	0.0424868	0.526865	-0.0563886	0.11016	1.02725	0.945172	1.11646	1.027 [0.945:1.116]	overlaps null	cis_and_trans	Proteins
prot-a-486	LuminalB2 ER+PR+HER+	LuminalB2 ER+PR+HER+	Cadherin-7	Inverse variance weighted	4	-0.0782752	0.0376865	0.0378009	-0.152141	-0.00440958	0.92471	0.858867	0.9956	0.925 [0.859:0.996]	negative	cis_and_trans	Proteins
prot-a-486	LuminalB2 ER+PR+HER+	LuminalB2 ER+PR+HER+	Cadherin-7	MR Egger	4	-0.0867601	0.0994978	0.475163	-0.281776	0.108256	0.916897	0.754443	1.11433	0.917 [0.754:1.114]	overlaps null	cis_and_trans	Proteins
prot-a-486	LuminalB2 ER+PR+HER+	LuminalB2 ER+PR+HER+	Cadherin-7	Weighted median	4	-0.0847557	0.0454008	0.0619248	-0.173741	0.00422982	0.918737	0.840514	1.00424	0.919 [0.841:1.004]	overlaps null	cis_and_trans	Proteins
prot-a-486	HER2-enriched ER-PR-HER+	HER2-enriched ER-PR-HER+	Cadherin-7	Inverse variance weighted	4	-0.0174407	0.0546224	0.749502	-0.124501	0.0896192	0.98271	0.882938	1.09376	0.983 [0.883:1.094]	overlaps null	cis_and_trans	Proteins
prot-a-486	HER2-enriched ER-PR-HER+	HER2-enriched ER-PR-HER+	Cadherin-7	MR Egger	4	-0.044342	0.14361	0.786693	-0.325817	0.237133	0.956627	0.721937	1.26761	0.957 [0.722:1.268]	overlaps null	cis_and_trans	Proteins
prot-a-486	HER2-enriched ER-PR-HER+	HER2-enriched ER-PR-HER+	Cadherin-7	Weighted median	4	-0.0189254	0.0608237	0.755685	-0.13814	0.100289	0.981253	0.870977	1.10549	0.981 [0.871:1.105]	overlaps null	cis_and_trans	Proteins
prot-a-486	TNBC ER-PR-HER-	TNBC ER-PR-HER-	Cadherin-7	Inverse variance weighted	4	-0.0187134	0.0406961	0.645637	-0.0984777	0.061051	0.981461	0.906216	1.06295	0.981 [0.906:1.063]	overlaps null	cis_and_trans	Proteins
prot-a-486	TNBC ER-PR-HER-	TNBC ER-PR-HER-	Cadherin-7	MR Egger	4	-0.118267	0.106932	0.383962	-0.327854	0.0913208	0.888459	0.720468	1.09562	0.888 [0.72:1.096]	overlaps null	cis_and_trans	Proteins
prot-a-486	TNBC ER-PR-HER-	TNBC ER-PR-HER-	Cadherin-7	Weighted median	4	-0.0566533	0.041245	0.169572	-0.137493	0.0241868	0.944922	0.87154	1.02448	0.945 [0.872:1.024]	overlaps null	cis_and_trans	Proteins
prot-a-488	ieu-a-1126	Breast cancer (Combined Oncoarray; iCOGS; GWAS meta analysis)	Cadherin-related family member 3	Inverse variance weighted	2	-0.0885466	0.0345279	0.0103326	-0.156221	-0.0208719	0.91526	0.85537	0.979344	0.92 [0.86:0.98]	negative	cis_and_trans	Proteins
prot-a-488	ieu-a-1127	ER+ Breast cancer (Combined Oncoarray; iCOGS; GWAS meta analysis)	Cadherin-related family member 3	Inverse variance weighted	2	-0.0994708	0.0412544	0.015902	-0.180329	-0.0186122	0.905316	0.834995	0.98156	0.91 [0.83:0.98]	negative	cis_and_trans	Proteins
prot-a-488	ieu-a-1128	ER- Breast cancer (Combined Oncoarray; iCOGS; GWAS meta analysis)	Cadherin-related family member 3	Inverse variance weighted	2	-0.112158	0.0628033	0.0741213	-0.235253	0.0109363	0.893903	0.790371	1.011	0.89 [0.79:1.01]	overlaps null	cis_and_trans	Proteins
prot-a-488	Breast cancer BCAC 2020	Breast cancer BCAC 2020	Cadherin-related family member 3	Inverse variance weighted	2	-0.0806456	0.0331068	0.0148537	-0.145535	-0.0157564	0.922521	0.86456	0.984367	0.923 [0.865:0.984]	negative	cis_and_trans	Proteins
prot-a-488	Breast cancer BCAC 2020	Breast cancer BCAC 2020	Cadherin-related family member 3 || id:prot-a-488	NO SENSITIVITY	2	NA	NA	NA	NA	NA	NA	NA	NA	NA [NA:NA]	NA	cis_and_trans	Proteins
prot-a-488	LuminalA ER+PR+HER-	LuminalA ER+PR+HER-	Cadherin-related family member 3	Inverse variance weighted	2	-0.0863659	0.0827302	0.29651	-0.248517	0.0757853	0.917259	0.779956	1.07873	0.917 [0.78:1.079]	overlaps null	cis_and_trans	Proteins
prot-a-488	LuminalA ER+PR+HER-	LuminalA ER+PR+HER-	Cadherin-related family member 3 || id:prot-a-488	NO SENSITIVITY	2	NA	NA	NA	NA	NA	NA	NA	NA	NA [NA:NA]	NA	cis_and_trans	Proteins
prot-a-488	LuminalB1 ER+PR+HER-	LuminalB1 ER+PR+HER-	Cadherin-related family member 3	Inverse variance weighted	2	-0.0466084	0.0822555	0.570966	-0.207829	0.114612	0.954461	0.812346	1.12144	0.954 [0.812:1.121]	overlaps null	cis_and_trans	Proteins
prot-a-488	LuminalB1 ER+PR+HER-	LuminalB1 ER+PR+HER-	Cadherin-related family member 3 || id:prot-a-488	NO SENSITIVITY	2	NA	NA	NA	NA	NA	NA	NA	NA	NA [NA:NA]	NA	cis_and_trans	Proteins
prot-a-488	LuminalB2 ER+PR+HER+	LuminalB2 ER+PR+HER+	Cadherin-related family member 3	Inverse variance weighted	2	0.0426129	0.0971251	0.660848	-0.147752	0.232978	1.04353	0.862645	1.26235	1.044 [0.863:1.262]	overlaps null	cis_and_trans	Proteins
prot-a-488	LuminalB2 ER+PR+HER+	LuminalB2 ER+PR+HER+	Cadherin-related family member 3 || id:prot-a-488	NO SENSITIVITY	2	NA	NA	NA	NA	NA	NA	NA	NA	NA [NA:NA]	NA	cis_and_trans	Proteins
prot-a-488	HER2-enriched ER-PR-HER+	HER2-enriched ER-PR-HER+	Cadherin-related family member 3	Inverse variance weighted	2	-0.108966	0.319127	0.732765	-0.734455	0.516523	0.896761	0.479767	1.67619	0.897 [0.48:1.676]	overlaps null	cis_and_trans	Proteins
prot-a-488	HER2-enriched ER-PR-HER+	HER2-enriched ER-PR-HER+	Cadherin-related family member 3 || id:prot-a-488	NO SENSITIVITY	2	NA	NA	NA	NA	NA	NA	NA	NA	NA [NA:NA]	NA	cis_and_trans	Proteins
prot-a-488	TNBC ER-PR-HER-	TNBC ER-PR-HER-	Cadherin-related family member 3	Inverse variance weighted	2	-0.116723	0.0850482	0.169927	-0.283418	0.0499711	0.889831	0.753205	1.05124	0.89 [0.753:1.051]	overlaps null	cis_and_trans	Proteins
prot-a-488	TNBC ER-PR-HER-	TNBC ER-PR-HER-	Cadherin-related family member 3 || id:prot-a-488	NO SENSITIVITY	2	NA	NA	NA	NA	NA	NA	NA	NA	NA [NA:NA]	NA	cis_and_trans	Proteins
prot-a-521	ieu-a-1126	Breast cancer (Combined Oncoarray; iCOGS; GWAS meta analysis)	Complement factor H-related protein 5	Inverse variance weighted	4	0.00792414	0.0115501	0.492671	-0.014714	0.0305623	1.00796	0.985394	1.03103	1.01 [0.99:1.03]	overlaps null	cis_5e-08_r2=0.01	Proteins
prot-a-521	ieu-a-1126	Breast cancer (Combined Oncoarray; iCOGS; GWAS meta analysis)	Complement factor H-related protein 5	MR Egger	4	0.0157282	0.0194951	0.504484	-0.0224822	0.0539386	1.01585	0.977769	1.05542	1.02 [0.98:1.06]	overlaps null	cis_5e-08_r2=0.01	Proteins
prot-a-521	ieu-a-1126	Breast cancer (Combined Oncoarray; iCOGS; GWAS meta analysis)	Complement factor H-related protein 5	Weighted median	4	0.0026806	0.0136613	0.844439	-0.0240956	0.0294568	1.00268	0.976192	1.02989	1 [0.98:1.03]	overlaps null	cis_5e-08_r2=0.01	Proteins
prot-a-521	ieu-a-1127	ER+ Breast cancer (Combined Oncoarray; iCOGS; GWAS meta analysis)	Complement factor H-related protein 5	Inverse variance weighted	4	0.0149723	0.0138524	0.279765	-0.0121783	0.0421229	1.01508	0.987896	1.04302	1.02 [0.99:1.04]	overlaps null	cis_5e-08_r2=0.01	Proteins
prot-a-521	ieu-a-1127	ER+ Breast cancer (Combined Oncoarray; iCOGS; GWAS meta analysis)	Complement factor H-related protein 5	MR Egger	4	0.0331419	0.02339	0.292216	-0.0127025	0.0789864	1.0337	0.987378	1.08219	1.03 [0.99:1.08]	overlaps null	cis_5e-08_r2=0.01	Proteins
prot-a-521	ieu-a-1127	ER+ Breast cancer (Combined Oncoarray; iCOGS; GWAS meta analysis)	Complement factor H-related protein 5	Weighted median	4	0.0156749	0.0160525	0.328826	-0.0157879	0.0471378	1.0158	0.984336	1.04827	1.02 [0.98:1.05]	overlaps null	cis_5e-08_r2=0.01	Proteins
prot-a-521	ieu-a-1128	ER- Breast cancer (Combined Oncoarray; iCOGS; GWAS meta analysis)	Complement factor H-related protein 5	Inverse variance weighted	4	-0.00501015	0.0212278	0.813418	-0.0466167	0.0365963	0.995002	0.954453	1.03727	1 [0.95:1.04]	overlaps null	cis_5e-08_r2=0.01	Proteins
prot-a-521	ieu-a-1128	ER- Breast cancer (Combined Oncoarray; iCOGS; GWAS meta analysis)	Complement factor H-related protein 5	MR Egger	4	-0.000133821	0.0357805	0.997355	-0.0702636	0.069996	0.999866	0.932148	1.0725	1 [0.93:1.07]	overlaps null	cis_5e-08_r2=0.01	Proteins
prot-a-521	ieu-a-1128	ER- Breast cancer (Combined Oncoarray; iCOGS; GWAS meta analysis)	Complement factor H-related protein 5	Weighted median	4	-0.00376377	0.0241288	0.876044	-0.0510562	0.0435287	0.996243	0.950225	1.04449	1 [0.95:1.04]	overlaps null	cis_5e-08_r2=0.01	Proteins
prot-a-521	Breast cancer BCAC 2020	Breast cancer BCAC 2020	Complement factor H-related protein 5	Inverse variance weighted	4	0.0125577	0.011062	0.25629	-0.00912392	0.0342393	1.01264	0.990918	1.03483	1.013 [0.991:1.035]	overlaps null	cis_5e-08_r2=0.01	Proteins
prot-a-521	Breast cancer BCAC 2020	Breast cancer BCAC 2020	Complement factor H-related protein 5	MR Egger	4	0.0210324	0.0186297	0.376115	-0.0154819	0.0575467	1.02126	0.984637	1.05923	1.021 [0.985:1.059]	overlaps null	cis_5e-08_r2=0.01	Proteins
prot-a-521	Breast cancer BCAC 2020	Breast cancer BCAC 2020	Complement factor H-related protein 5	Weighted median	4	0.00694387	0.0137361	0.613194	-0.0199789	0.0338666	1.00697	0.980219	1.03445	1.007 [0.98:1.034]	overlaps null	cis_5e-08_r2=0.01	Proteins
prot-a-521	LuminalA ER+PR+HER-	LuminalA ER+PR+HER-	Complement factor H-related protein 5	Inverse variance weighted	4	0.00426807	0.0144429	0.767601	-0.02404	0.0325761	1.00428	0.976247	1.03311	1.004 [0.976:1.033]	overlaps null	cis_5e-08_r2=0.01	Proteins
prot-a-521	LuminalA ER+PR+HER-	LuminalA ER+PR+HER-	Complement factor H-related protein 5	MR Egger	4	0.00991231	0.0243287	0.723162	-0.037772	0.0575966	1.00996	0.962932	1.05929	1.01 [0.963:1.059]	overlaps null	cis_5e-08_r2=0.01	Proteins
prot-a-521	LuminalA ER+PR+HER-	LuminalA ER+PR+HER-	Complement factor H-related protein 5	Weighted median	4	0.00520916	0.0167662	0.756033	-0.0276526	0.0380709	1.00522	0.972726	1.0388	1.005 [0.973:1.039]	overlaps null	cis_5e-08_r2=0.01	Proteins
prot-a-521	LuminalB1 ER+PR+HER-	LuminalB1 ER+PR+HER-	Complement factor H-related protein 5	Inverse variance weighted	4	0.0282919	0.0287163	0.324515	-0.027992	0.0845758	1.0287	0.972396	1.08826	1.029 [0.972:1.088]	overlaps null	cis_5e-08_r2=0.01	Proteins
prot-a-521	LuminalB1 ER+PR+HER-	LuminalB1 ER+PR+HER-	Complement factor H-related protein 5	MR Egger	4	0.0460738	0.0574638	0.506801	-0.0665553	0.158703	1.04715	0.935611	1.17199	1.047 [0.936:1.172]	overlaps null	cis_5e-08_r2=0.01	Proteins
prot-a-521	LuminalB1 ER+PR+HER-	LuminalB1 ER+PR+HER-	Complement factor H-related protein 5	Weighted median	4	0.0357183	0.0320352	0.264863	-0.0270707	0.0985073	1.03636	0.973292	1.10352	1.036 [0.973:1.104]	overlaps null	cis_5e-08_r2=0.01	Proteins
prot-a-521	LuminalB2 ER+PR+HER+	LuminalB2 ER+PR+HER+	Complement factor H-related protein 5	Inverse variance weighted	4	0.0475505	0.0328257	0.147455	-0.0167878	0.111889	1.0487	0.983352	1.11839	1.049 [0.983:1.118]	overlaps null	cis_5e-08_r2=0.01	Proteins
prot-a-521	LuminalB2 ER+PR+HER+	LuminalB2 ER+PR+HER+	Complement factor H-related protein 5	MR Egger	4	0.0857226	0.0556812	0.263557	-0.0234125	0.194858	1.0895	0.976859	1.21514	1.09 [0.977:1.215]	overlaps null	cis_5e-08_r2=0.01	Proteins
prot-a-521	LuminalB2 ER+PR+HER+	LuminalB2 ER+PR+HER+	Complement factor H-related protein 5	Weighted median	4	0.0485992	0.0399875	0.224229	-0.0297763	0.126975	1.0498	0.970663	1.13539	1.05 [0.971:1.135]	overlaps null	cis_5e-08_r2=0.01	Proteins
prot-a-521	HER2-enriched ER-PR-HER+	HER2-enriched ER-PR-HER+	Complement factor H-related protein 5	Inverse variance weighted	4	0.0107717	0.0463252	0.816132	-0.0800257	0.101569	1.01083	0.923093	1.10691	1.011 [0.923:1.107]	overlaps null	cis_5e-08_r2=0.01	Proteins
prot-a-521	HER2-enriched ER-PR-HER+	HER2-enriched ER-PR-HER+	Complement factor H-related protein 5	MR Egger	4	-0.0338685	0.0827414	0.721972	-0.196042	0.128305	0.966699	0.821978	1.1369	0.967 [0.822:1.137]	overlaps null	cis_5e-08_r2=0.01	Proteins
prot-a-521	HER2-enriched ER-PR-HER+	HER2-enriched ER-PR-HER+	Complement factor H-related protein 5	Weighted median	4	-0.0137006	0.0574771	0.811598	-0.126356	0.0989546	0.986393	0.881301	1.10402	0.986 [0.881:1.104]	overlaps null	cis_5e-08_r2=0.01	Proteins
prot-a-521	TNBC ER-PR-HER-	TNBC ER-PR-HER-	Complement factor H-related protein 5	Inverse variance weighted	4	-0.0037149	0.0278314	0.893815	-0.0582644	0.0508346	0.996292	0.943401	1.05215	0.996 [0.943:1.052]	overlaps null	cis_5e-08_r2=0.01	Proteins
prot-a-521	TNBC ER-PR-HER-	TNBC ER-PR-HER-	Complement factor H-related protein 5	MR Egger	4	-0.00401135	0.0468277	0.939539	-0.0957937	0.087771	0.995997	0.908651	1.09174	0.996 [0.909:1.092]	overlaps null	cis_5e-08_r2=0.01	Proteins
prot-a-521	TNBC ER-PR-HER-	TNBC ER-PR-HER-	Complement factor H-related protein 5	Weighted median	4	0.0045213	0.0330445	0.891169	-0.060246	0.0692886	1.00453	0.941533	1.07175	1.005 [0.942:1.072]	overlaps null	cis_5e-08_r2=0.01	Proteins
prot-a-532	ieu-a-1126	Breast cancer (Combined Oncoarray; iCOGS; GWAS meta analysis)	Cell growth regulator with EF hand domain protein 1	Inverse variance weighted	4	0.0193697	0.0175395	0.269443	-0.0150078	0.0537472	1.01956	0.985104	1.05522	1.02 [0.99:1.06]	overlaps null	cis_and_trans	Proteins
prot-a-532	ieu-a-1126	Breast cancer (Combined Oncoarray; iCOGS; GWAS meta analysis)	Cell growth regulator with EF hand domain protein 1	MR Egger	4	0.0539214	0.0414074	0.322623	-0.0272372	0.13508	1.0554	0.97313	1.14463	1.06 [0.97:1.14]	overlaps null	cis_and_trans	Proteins
prot-a-532	ieu-a-1126	Breast cancer (Combined Oncoarray; iCOGS; GWAS meta analysis)	Cell growth regulator with EF hand domain protein 1	Weighted median	4	0.0113755	0.0220809	0.606432	-0.0319031	0.054654	1.01144	0.9686	1.05618	1.01 [0.97:1.06]	overlaps null	cis_and_trans	Proteins
prot-a-532	ieu-a-1127	ER+ Breast cancer (Combined Oncoarray; iCOGS; GWAS meta analysis)	Cell growth regulator with EF hand domain protein 1	Inverse variance weighted	4	0.0378524	0.0210364	0.0719587	-0.00337887	0.0790837	1.03858	0.996627	1.08229	1.04 [1:1.08]	overlaps null	cis_and_trans	Proteins
prot-a-532	ieu-a-1127	ER+ Breast cancer (Combined Oncoarray; iCOGS; GWAS meta analysis)	Cell growth regulator with EF hand domain protein 1	MR Egger	4	0.0554762	0.0497854	0.381101	-0.0421032	0.153056	1.05704	0.958771	1.16539	1.06 [0.96:1.17]	overlaps null	cis_and_trans	Proteins
prot-a-532	ieu-a-1127	ER+ Breast cancer (Combined Oncoarray; iCOGS; GWAS meta analysis)	Cell growth regulator with EF hand domain protein 1	Weighted median	4	0.0382849	0.0241825	0.113384	-0.00911278	0.0856827	1.03903	0.990929	1.08946	1.04 [0.99:1.09]	overlaps null	cis_and_trans	Proteins
prot-a-532	ieu-a-1128	ER- Breast cancer (Combined Oncoarray; iCOGS; GWAS meta analysis)	Cell growth regulator with EF hand domain protein 1	Inverse variance weighted	4	-0.0426046	0.0373868	0.254468	-0.115883	0.0306734	0.95829	0.89058	1.03115	0.96 [0.89:1.03]	overlaps null	cis_and_trans	Proteins
prot-a-532	ieu-a-1128	ER- Breast cancer (Combined Oncoarray; iCOGS; GWAS meta analysis)	Cell growth regulator with EF hand domain protein 1	MR Egger	4	-0.0213155	0.106145	0.859412	-0.22936	0.186728	0.97891	0.795043	1.2053	0.98 [0.8:1.21]	overlaps null	cis_and_trans	Proteins
prot-a-532	ieu-a-1128	ER- Breast cancer (Combined Oncoarray; iCOGS; GWAS meta analysis)	Cell growth regulator with EF hand domain protein 1	Weighted median	4	-0.0480674	0.0420313	0.252785	-0.130449	0.0343139	0.95307	0.877702	1.03491	0.95 [0.88:1.03]	overlaps null	cis_and_trans	Proteins
prot-a-532	Breast cancer BCAC 2020	Breast cancer BCAC 2020	Cell growth regulator with EF hand domain protein 1	Inverse variance weighted	4	0.0223994	0.0215911	0.299533	-0.0199192	0.0647179	1.02265	0.980278	1.06686	1.023 [0.98:1.067]	overlaps null	cis_and_trans	Proteins
prot-a-532	Breast cancer BCAC 2020	Breast cancer BCAC 2020	Cell growth regulator with EF hand domain protein 1	MR Egger	4	0.0872514	0.0403684	0.163209	0.00812933	0.166373	1.09117	1.00816	1.18101	1.091 [1.008:1.181]	positive	cis_and_trans	Proteins
prot-a-532	Breast cancer BCAC 2020	Breast cancer BCAC 2020	Cell growth regulator with EF hand domain protein 1	Weighted median	4	0.00272238	0.0226085	0.904155	-0.0415903	0.0470351	1.00273	0.959263	1.04816	1.003 [0.959:1.048]	overlaps null	cis_and_trans	Proteins
prot-a-532	LuminalA ER+PR+HER-	LuminalA ER+PR+HER-	Cell growth regulator with EF hand domain protein 1	Inverse variance weighted	4	0.0433724	0.0223774	0.0525961	-0.000487327	0.0872322	1.04433	0.999513	1.09115	1.044 [1:1.091]	overlaps null	cis_and_trans	Proteins
prot-a-532	LuminalA ER+PR+HER-	LuminalA ER+PR+HER-	Cell growth regulator with EF hand domain protein 1	MR Egger	4	0.0834078	0.0532262	0.257619	-0.0209155	0.187731	1.08698	0.979302	1.20651	1.087 [0.979:1.207]	overlaps null	cis_and_trans	Proteins
prot-a-532	LuminalA ER+PR+HER-	LuminalA ER+PR+HER-	Cell growth regulator with EF hand domain protein 1	Weighted median	4	0.0448035	0.0273861	0.101841	-0.00887322	0.0984803	1.04582	0.991166	1.10349	1.046 [0.991:1.103]	overlaps null	cis_and_trans	Proteins
prot-a-532	LuminalB1 ER+PR+HER-	LuminalB1 ER+PR+HER-	Cell growth regulator with EF hand domain protein 1	Inverse variance weighted	4	0.0830703	0.0426426	0.0514081	-0.00050927	0.16665	1.08662	0.999491	1.18134	1.087 [0.999:1.181]	overlaps null	cis_and_trans	Proteins
prot-a-532	LuminalB1 ER+PR+HER-	LuminalB1 ER+PR+HER-	Cell growth regulator with EF hand domain protein 1	MR Egger	4	0.0685808	0.101868	0.570172	-0.131081	0.268242	1.07099	0.877147	1.30766	1.071 [0.877:1.308]	overlaps null	cis_and_trans	Proteins
prot-a-532	LuminalB1 ER+PR+HER-	LuminalB1 ER+PR+HER-	Cell growth regulator with EF hand domain protein 1	Weighted median	4	0.091798	0.0500358	0.0665584	-0.00627227	0.189868	1.09614	0.993747	1.20909	1.096 [0.994:1.209]	overlaps null	cis_and_trans	Proteins
prot-a-532	LuminalB2 ER+PR+HER+	LuminalB2 ER+PR+HER+	Cell growth regulator with EF hand domain protein 1	Inverse variance weighted	4	0.052089	0.0502597	0.300017	-0.04642	0.150598	1.05347	0.954641	1.16253	1.053 [0.955:1.163]	overlaps null	cis_and_trans	Proteins
prot-a-532	LuminalB2 ER+PR+HER+	LuminalB2 ER+PR+HER+	Cell growth regulator with EF hand domain protein 1	MR Egger	4	0.226146	0.120618	0.201646	-0.0102646	0.462557	1.25376	0.989788	1.58813	1.254 [0.99:1.588]	overlaps null	cis_and_trans	Proteins
prot-a-532	LuminalB2 ER+PR+HER+	LuminalB2 ER+PR+HER+	Cell growth regulator with EF hand domain protein 1	Weighted median	4	0.0272521	0.0629083	0.664867	-0.0960483	0.150552	1.02763	0.90842	1.16248	1.028 [0.908:1.162]	overlaps null	cis_and_trans	Proteins
prot-a-532	HER2-enriched ER-PR-HER+	HER2-enriched ER-PR-HER+	Cell growth regulator with EF hand domain protein 1	Inverse variance weighted	4	-0.0767232	0.0712068	0.281271	-0.216289	0.0628422	0.926146	0.805503	1.06486	0.926 [0.806:1.065]	overlaps null	cis_and_trans	Proteins
prot-a-532	HER2-enriched ER-PR-HER+	HER2-enriched ER-PR-HER+	Cell growth regulator with EF hand domain protein 1	MR Egger	4	-0.0974632	0.167751	0.61999	-0.426255	0.231328	0.907136	0.65295	1.26027	0.907 [0.653:1.26]	overlaps null	cis_and_trans	Proteins
prot-a-532	HER2-enriched ER-PR-HER+	HER2-enriched ER-PR-HER+	Cell growth regulator with EF hand domain protein 1	Weighted median	4	-0.0459212	0.0820108	0.57552	-0.206662	0.11482	0.955117	0.813294	1.12167	0.955 [0.813:1.122]	overlaps null	cis_and_trans	Proteins
prot-a-532	TNBC ER-PR-HER-	TNBC ER-PR-HER-	Cell growth regulator with EF hand domain protein 1	Inverse variance weighted	4	-0.00155791	0.0694486	0.982103	-0.137677	0.134561	0.998443	0.87138	1.14403	0.998 [0.871:1.144]	overlaps null	cis_and_trans	Proteins
prot-a-532	TNBC ER-PR-HER-	TNBC ER-PR-HER-	Cell growth regulator with EF hand domain protein 1	MR Egger	4	0.0241887	0.201887	0.915582	-0.37151	0.419887	1.02448	0.689692	1.52179	1.024 [0.69:1.522]	overlaps null	cis_and_trans	Proteins
prot-a-532	TNBC ER-PR-HER-	TNBC ER-PR-HER-	Cell growth regulator with EF hand domain protein 1	Weighted median	4	0.0224139	0.0609469	0.713051	-0.097042	0.14187	1.02267	0.907518	1.15243	1.023 [0.908:1.152]	overlaps null	cis_and_trans	Proteins
prot-a-550	Breast cancer BCAC 2020	Breast cancer BCAC 2020	Carbohydrate sulfotransferase 11	Inverse variance weighted	2	0.0721514	0.0264363	0.00634782	0.0203362	0.123967	1.07482	1.02054	1.13198	1.075 [1.021:1.132]	positive	not_protein	Proteins
prot-a-550	Breast cancer BCAC 2020	Breast cancer BCAC 2020	Carbohydrate sulfotransferase 11 || id:prot-a-550	NO SENSITIVITY	2	NA	NA	NA	NA	NA	NA	NA	NA	NA [NA:NA]	NA	not_protein	Proteins
prot-a-550	LuminalA ER+PR+HER-	LuminalA ER+PR+HER-	Carbohydrate sulfotransferase 11	Inverse variance weighted	2	0.115265	0.0347213	0.000901068	0.0472114	0.183319	1.12217	1.04834	1.2012	1.122 [1.048:1.201]	positive	not_protein	Proteins
prot-a-550	LuminalA ER+PR+HER-	LuminalA ER+PR+HER-	Carbohydrate sulfotransferase 11 || id:prot-a-550	NO SENSITIVITY	2	NA	NA	NA	NA	NA	NA	NA	NA	NA [NA:NA]	NA	not_protein	Proteins
prot-a-550	LuminalB1 ER+PR+HER-	LuminalB1 ER+PR+HER-	Carbohydrate sulfotransferase 11	Inverse variance weighted	2	0.151256	0.0656333	0.0211911	0.0226148	0.279897	1.16329	1.02287	1.32299	1.163 [1.023:1.323]	positive	not_protein	Proteins
prot-a-550	LuminalB1 ER+PR+HER-	LuminalB1 ER+PR+HER-	Carbohydrate sulfotransferase 11 || id:prot-a-550	NO SENSITIVITY	2	NA	NA	NA	NA	NA	NA	NA	NA	NA [NA:NA]	NA	not_protein	Proteins
prot-a-550	LuminalB2 ER+PR+HER+	LuminalB2 ER+PR+HER+	Carbohydrate sulfotransferase 11	Inverse variance weighted	2	0.0758602	0.0768966	0.323877	-0.0748572	0.226578	1.07881	0.927876	1.2543	1.079 [0.928:1.254]	overlaps null	not_protein	Proteins
prot-a-550	LuminalB2 ER+PR+HER+	LuminalB2 ER+PR+HER+	Carbohydrate sulfotransferase 11 || id:prot-a-550	NO SENSITIVITY	2	NA	NA	NA	NA	NA	NA	NA	NA	NA [NA:NA]	NA	not_protein	Proteins
prot-a-550	HER2-enriched ER-PR-HER+	HER2-enriched ER-PR-HER+	Carbohydrate sulfotransferase 11	Inverse variance weighted	2	0.00427996	0.138671	0.975378	-0.267516	0.276076	1.00429	0.765278	1.31795	1.004 [0.765:1.318]	overlaps null	not_protein	Proteins
prot-a-550	HER2-enriched ER-PR-HER+	HER2-enriched ER-PR-HER+	Carbohydrate sulfotransferase 11 || id:prot-a-550	NO SENSITIVITY	2	NA	NA	NA	NA	NA	NA	NA	NA	NA [NA:NA]	NA	not_protein	Proteins
prot-a-550	TNBC ER-PR-HER-	TNBC ER-PR-HER-	Carbohydrate sulfotransferase 11	Inverse variance weighted	2	0.114755	0.0775921	0.139153	-0.0373256	0.266835	1.1216	0.963362	1.30583	1.122 [0.963:1.306]	overlaps null	not_protein	Proteins
prot-a-550	TNBC ER-PR-HER-	TNBC ER-PR-HER-	Carbohydrate sulfotransferase 11 || id:prot-a-550	NO SENSITIVITY	2	NA	NA	NA	NA	NA	NA	NA	NA	NA [NA:NA]	NA	not_protein	Proteins
prot-a-586	ieu-a-1126	Breast cancer (Combined Oncoarray; iCOGS; GWAS meta analysis)	Dual specificity protein kinase CLK2	Inverse variance weighted	3	-0.021778	0.0135338	0.107583	-0.0483042	0.00474828	0.978457	0.952844	1.00476	0.98 [0.95:1]	overlaps null	cis_and_trans	Proteins
prot-a-586	ieu-a-1126	Breast cancer (Combined Oncoarray; iCOGS; GWAS meta analysis)	Dual specificity protein kinase CLK2	MR Egger	3	0.0141911	0.038171	0.773399	-0.060624	0.0890063	1.01429	0.941177	1.09309	1.01 [0.94:1.09]	overlaps null	cis_and_trans	Proteins
prot-a-586	ieu-a-1126	Breast cancer (Combined Oncoarray; iCOGS; GWAS meta analysis)	Dual specificity protein kinase CLK2	Weighted median	3	-0.0220468	0.0147428	0.134803	-0.0509428	0.00684915	0.978194	0.950333	1.00687	0.98 [0.95:1.01]	overlaps null	cis_and_trans	Proteins
prot-a-586	ieu-a-1127	ER+ Breast cancer (Combined Oncoarray; iCOGS; GWAS meta analysis)	Dual specificity protein kinase CLK2	Inverse variance weighted	3	-0.0445694	0.01784	0.0124798	-0.0795358	-0.00960289	0.956409	0.923545	0.990443	0.96 [0.92:0.99]	negative	cis_and_trans	Proteins
prot-a-586	ieu-a-1127	ER+ Breast cancer (Combined Oncoarray; iCOGS; GWAS meta analysis)	Dual specificity protein kinase CLK2	MR Egger	3	-0.0245091	0.0681849	0.780322	-0.158152	0.109133	0.975789	0.85372	1.11531	0.98 [0.85:1.12]	overlaps null	cis_and_trans	Proteins
prot-a-586	ieu-a-1127	ER+ Breast cancer (Combined Oncoarray; iCOGS; GWAS meta analysis)	Dual specificity protein kinase CLK2	Weighted median	3	-0.0509042	0.0173599	0.00336471	-0.0849296	-0.0168789	0.95037	0.918577	0.983263	0.95 [0.92:0.98]	negative	cis_and_trans	Proteins
prot-a-586	ieu-a-1128	ER- Breast cancer (Combined Oncoarray; iCOGS; GWAS meta analysis)	Dual specificity protein kinase CLK2	Inverse variance weighted	3	0.020348	0.0245508	0.407212	-0.0277716	0.0684675	1.02056	0.97261	1.07087	1.02 [0.97:1.07]	overlaps null	cis_and_trans	Proteins
prot-a-586	ieu-a-1128	ER- Breast cancer (Combined Oncoarray; iCOGS; GWAS meta analysis)	Dual specificity protein kinase CLK2	MR Egger	3	0.0194789	0.0697681	0.826673	-0.117267	0.156224	1.01967	0.889348	1.16909	1.02 [0.89:1.17]	overlaps null	cis_and_trans	Proteins
prot-a-586	ieu-a-1128	ER- Breast cancer (Combined Oncoarray; iCOGS; GWAS meta analysis)	Dual specificity protein kinase CLK2	Weighted median	3	0.0216479	0.0252592	0.391428	-0.0278601	0.0711559	1.02188	0.972524	1.07375	1.02 [0.97:1.07]	overlaps null	cis_and_trans	Proteins
prot-a-586	Breast cancer BCAC 2020	Breast cancer BCAC 2020	Dual specificity protein kinase CLK2	Inverse variance weighted	3	-0.0216789	0.0130682	0.0971356	-0.0472926	0.00393482	0.978554	0.953808	1.00394	0.979 [0.954:1.004]	overlaps null	cis_and_trans	Proteins
prot-a-586	Breast cancer BCAC 2020	Breast cancer BCAC 2020	Dual specificity protein kinase CLK2	MR Egger	3	0.0164386	0.0369521	0.733528	-0.0559876	0.0888648	1.01657	0.945551	1.09293	1.017 [0.946:1.093]	overlaps null	cis_and_trans	Proteins
prot-a-586	Breast cancer BCAC 2020	Breast cancer BCAC 2020	Dual specificity protein kinase CLK2	Weighted median	3	-0.0204336	0.0140713	0.146462	-0.0480134	0.00714624	0.979774	0.953121	1.00717	0.98 [0.953:1.007]	overlaps null	cis_and_trans	Proteins
prot-a-586	LuminalA ER+PR+HER-	LuminalA ER+PR+HER-	Dual specificity protein kinase CLK2	Inverse variance weighted	3	-0.0306906	0.0171661	0.0737978	-0.0643361	0.00295488	0.969776	0.93769	1.00296	0.97 [0.938:1.003]	overlaps null	cis_and_trans	Proteins
prot-a-586	LuminalA ER+PR+HER-	LuminalA ER+PR+HER-	Dual specificity protein kinase CLK2	MR Egger	3	0.017525	0.0483786	0.778747	-0.0772971	0.112347	1.01768	0.925615	1.1189	1.018 [0.926:1.119]	overlaps null	cis_and_trans	Proteins
prot-a-586	LuminalA ER+PR+HER-	LuminalA ER+PR+HER-	Dual specificity protein kinase CLK2	Weighted median	3	-0.0294738	0.017403	0.0903401	-0.0635837	0.00463605	0.970956	0.938396	1.00465	0.971 [0.938:1.005]	overlaps null	cis_and_trans	Proteins
prot-a-586	LuminalB1 ER+PR+HER-	LuminalB1 ER+PR+HER-	Dual specificity protein kinase CLK2	Inverse variance weighted	3	-0.0574245	0.0339915	0.0911467	-0.124048	0.00919879	0.944193	0.883338	1.00924	0.944 [0.883:1.009]	overlaps null	cis_and_trans	Proteins
prot-a-586	LuminalB1 ER+PR+HER-	LuminalB1 ER+PR+HER-	Dual specificity protein kinase CLK2	MR Egger	3	0.0608721	0.0919375	0.627681	-0.119325	0.24107	1.06276	0.887519	1.27261	1.063 [0.888:1.273]	overlaps null	cis_and_trans	Proteins
prot-a-586	LuminalB1 ER+PR+HER-	LuminalB1 ER+PR+HER-	Dual specificity protein kinase CLK2	Weighted median	3	-0.05115	0.0350221	0.14415	-0.119793	0.0174932	0.950136	0.887104	1.01765	0.95 [0.887:1.018]	overlaps null	cis_and_trans	Proteins
prot-a-586	LuminalB2 ER+PR+HER+	LuminalB2 ER+PR+HER+	Dual specificity protein kinase CLK2	Inverse variance weighted	3	0.0295925	0.0381209	0.437583	-0.0451243	0.104309	1.03003	0.955879	1.10994	1.03 [0.956:1.11]	overlaps null	cis_and_trans	Proteins
prot-a-586	LuminalB2 ER+PR+HER+	LuminalB2 ER+PR+HER+	Dual specificity protein kinase CLK2	MR Egger	3	0.0336816	0.107484	0.806677	-0.176987	0.24435	1.03426	0.837791	1.27679	1.034 [0.838:1.277]	overlaps null	cis_and_trans	Proteins
prot-a-586	LuminalB2 ER+PR+HER+	LuminalB2 ER+PR+HER+	Dual specificity protein kinase CLK2	Weighted median	3	0.0258094	0.0405429	0.524389	-0.0536547	0.105273	1.02615	0.947759	1.11101	1.026 [0.948:1.111]	overlaps null	cis_and_trans	Proteins
prot-a-586	HER2-enriched ER-PR-HER+	HER2-enriched ER-PR-HER+	Dual specificity protein kinase CLK2	Inverse variance weighted	3	0.0293693	0.055507	0.596729	-0.0794244	0.138163	1.0298	0.923648	1.14816	1.03 [0.924:1.148]	overlaps null	cis_and_trans	Proteins
prot-a-586	HER2-enriched ER-PR-HER+	HER2-enriched ER-PR-HER+	Dual specificity protein kinase CLK2	MR Egger	3	0.0399412	0.169454	0.852635	-0.292189	0.372072	1.04075	0.746627	1.45074	1.041 [0.747:1.451]	overlaps null	cis_and_trans	Proteins
prot-a-586	HER2-enriched ER-PR-HER+	HER2-enriched ER-PR-HER+	Dual specificity protein kinase CLK2	Weighted median	3	0.0116138	0.0574811	0.839881	-0.101049	0.124277	1.01168	0.903889	1.13233	1.012 [0.904:1.132]	overlaps null	cis_and_trans	Proteins
prot-a-586	TNBC ER-PR-HER-	TNBC ER-PR-HER-	Dual specificity protein kinase CLK2	Inverse variance weighted	3	0.0129224	0.0329375	0.694814	-0.0516351	0.0774798	1.01301	0.949675	1.08056	1.013 [0.95:1.081]	overlaps null	cis_and_trans	Proteins
prot-a-586	TNBC ER-PR-HER-	TNBC ER-PR-HER-	Dual specificity protein kinase CLK2	MR Egger	3	-0.00222276	0.0928509	0.984763	-0.18421	0.179765	0.99778	0.831761	1.19694	0.998 [0.832:1.197]	overlaps null	cis_and_trans	Proteins
prot-a-586	TNBC ER-PR-HER-	TNBC ER-PR-HER-	Dual specificity protein kinase CLK2	Weighted median	3	0.0128018	0.0354014	0.717637	-0.0565849	0.0821886	1.01288	0.944986	1.08566	1.013 [0.945:1.086]	overlaps null	cis_and_trans	Proteins
prot-a-609	ieu-a-1126	Breast cancer (Combined Oncoarray; iCOGS; GWAS meta analysis)	Contactin-5	Wald ratio	1	-0.00491846	0.0310639	0.874194	-0.0658038	0.0559669	0.995094	0.936315	1.05756	1 [0.94:1.06]	overlaps null	cis_5e-08_r2=0.01	Proteins
prot-a-609	ieu-a-1126	Breast cancer (Combined Oncoarray; iCOGS; GWAS meta analysis)	Contactin-5	NO SENSITIVITY	1	NA	NA	NA	NA	NA	NA	NA	NA	NA	NA	cis_5e-08_r2=0.01	Proteins
prot-a-609	ieu-a-1127	ER+ Breast cancer (Combined Oncoarray; iCOGS; GWAS meta analysis)	Contactin-5	Wald ratio	1	-0.0320994	0.0370179	0.385869	-0.104654	0.0404556	0.96841	0.900636	1.04129	0.97 [0.9:1.04]	overlaps null	cis_5e-08_r2=0.01	Proteins
prot-a-609	ieu-a-1127	ER+ Breast cancer (Combined Oncoarray; iCOGS; GWAS meta analysis)	Contactin-5	NO SENSITIVITY	1	NA	NA	NA	NA	NA	NA	NA	NA	NA	NA	cis_5e-08_r2=0.01	Proteins
prot-a-609	ieu-a-1128	ER- Breast cancer (Combined Oncoarray; iCOGS; GWAS meta analysis)	Contactin-5	Wald ratio	1	0.0230391	0.0566917	0.684454	-0.0880766	0.134155	1.02331	0.915691	1.14357	1.02 [0.92:1.14]	overlaps null	cis_5e-08_r2=0.01	Proteins
prot-a-609	ieu-a-1128	ER- Breast cancer (Combined Oncoarray; iCOGS; GWAS meta analysis)	Contactin-5	NO SENSITIVITY	1	NA	NA	NA	NA	NA	NA	NA	NA	NA	NA	cis_5e-08_r2=0.01	Proteins
prot-a-609	Breast cancer BCAC 2020	Breast cancer BCAC 2020	Contactin-5	Wald ratio	1	-0.0149711	0.0300583	0.618435	-0.0738854	0.0439431	0.98514	0.928778	1.04492	0.985 [0.929:1.045]	overlaps null	cis_5e-08_r2=0.01	Proteins
prot-a-609	Breast cancer BCAC 2020	Breast cancer BCAC 2020	Contactin-5	NO SENSITIVITY	1	NA	NA	NA	NA	NA	NA	NA	NA	NA [NA:NA]	NA	cis_5e-08_r2=0.01	Proteins
prot-a-609	LuminalA ER+PR+HER-	LuminalA ER+PR+HER-	Contactin-5	Wald ratio	1	-0.00361493	0.039458	0.927004	-0.0809527	0.0737228	0.996392	0.922237	1.07651	0.996 [0.922:1.077]	overlaps null	cis_5e-08_r2=0.01	Proteins
prot-a-609	LuminalA ER+PR+HER-	LuminalA ER+PR+HER-	Contactin-5	NO SENSITIVITY	1	NA	NA	NA	NA	NA	NA	NA	NA	NA [NA:NA]	NA	cis_5e-08_r2=0.01	Proteins
prot-a-609	LuminalB1 ER+PR+HER-	LuminalB1 ER+PR+HER-	Contactin-5	Wald ratio	1	-0.123497	0.0765629	0.106741	-0.27356	0.0265661	0.883824	0.760666	1.02692	0.884 [0.761:1.027]	overlaps null	cis_5e-08_r2=0.01	Proteins
prot-a-609	LuminalB1 ER+PR+HER-	LuminalB1 ER+PR+HER-	Contactin-5	NO SENSITIVITY	1	NA	NA	NA	NA	NA	NA	NA	NA	NA [NA:NA]	NA	cis_5e-08_r2=0.01	Proteins
prot-a-609	LuminalB2 ER+PR+HER+	LuminalB2 ER+PR+HER+	Contactin-5	Wald ratio	1	-0.0492712	0.0894338	0.581686	-0.224561	0.126019	0.951923	0.798867	1.1343	0.952 [0.799:1.134]	overlaps null	cis_5e-08_r2=0.01	Proteins
prot-a-609	LuminalB2 ER+PR+HER+	LuminalB2 ER+PR+HER+	Contactin-5	NO SENSITIVITY	1	NA	NA	NA	NA	NA	NA	NA	NA	NA [NA:NA]	NA	cis_5e-08_r2=0.01	Proteins
prot-a-609	HER2-enriched ER-PR-HER+	HER2-enriched ER-PR-HER+	Contactin-5	Wald ratio	1	0.0498879	0.127671	0.695979	-0.200347	0.300122	1.05115	0.818447	1.35002	1.051 [0.818:1.35]	overlaps null	cis_5e-08_r2=0.01	Proteins
prot-a-609	HER2-enriched ER-PR-HER+	HER2-enriched ER-PR-HER+	Contactin-5	NO SENSITIVITY	1	NA	NA	NA	NA	NA	NA	NA	NA	NA [NA:NA]	NA	cis_5e-08_r2=0.01	Proteins
prot-a-609	TNBC ER-PR-HER-	TNBC ER-PR-HER-	Contactin-5	Wald ratio	1	0.0280254	0.0760522	0.712499	-0.121037	0.177088	1.02842	0.886001	1.19374	1.028 [0.886:1.194]	overlaps null	cis_5e-08_r2=0.01	Proteins
prot-a-609	TNBC ER-PR-HER-	TNBC ER-PR-HER-	Contactin-5	NO SENSITIVITY	1	NA	NA	NA	NA	NA	NA	NA	NA	NA [NA:NA]	NA	cis_5e-08_r2=0.01	Proteins
prot-a-643	ieu-a-1126	Breast cancer (Combined Oncoarray; iCOGS; GWAS meta analysis)	Carboxypeptidase A4	Inverse variance weighted	3	0.0132949	0.0102584	0.194973	-0.00681149	0.0334013	1.01338	0.993212	1.03397	1.01 [0.99:1.03]	overlaps null	cis_5e-08_r2=0.001	Proteins
prot-a-643	ieu-a-1126	Breast cancer (Combined Oncoarray; iCOGS; GWAS meta analysis)	Carboxypeptidase A4	MR Egger	3	0.0793004	0.0395764	0.294693	0.00173059	0.15687	1.08253	1.00173	1.16984	1.08 [1:1.17]	positive	cis_5e-08_r2=0.001	Proteins
prot-a-643	ieu-a-1126	Breast cancer (Combined Oncoarray; iCOGS; GWAS meta analysis)	Carboxypeptidase A4	Weighted median	3	0.0138253	0.00857003	0.106697	-0.00297195	0.0306226	1.01392	0.997032	1.0311	1.01 [1:1.03]	overlaps null	cis_5e-08_r2=0.001	Proteins
prot-a-643	ieu-a-1127	ER+ Breast cancer (Combined Oncoarray; iCOGS; GWAS meta analysis)	Carboxypeptidase A4	Inverse variance weighted	3	0.0191305	0.0123637	0.121789	-0.00510243	0.0433634	1.01931	0.994911	1.04432	1.02 [0.99:1.04]	overlaps null	cis_5e-08_r2=0.001	Proteins
prot-a-643	ieu-a-1127	ER+ Breast cancer (Combined Oncoarray; iCOGS; GWAS meta analysis)	Carboxypeptidase A4	MR Egger	3	0.0959166	0.047097	0.290577	0.00360654	0.188227	1.10067	1.00361	1.20711	1.1 [1:1.21]	positive	cis_5e-08_r2=0.001	Proteins
prot-a-643	ieu-a-1127	ER+ Breast cancer (Combined Oncoarray; iCOGS; GWAS meta analysis)	Carboxypeptidase A4	Weighted median	3	0.0222058	0.0103875	0.0325375	0.00184632	0.0425653	1.02245	1.00185	1.04348	1.02 [1:1.04]	positive	cis_5e-08_r2=0.001	Proteins
prot-a-643	ieu-a-1128	ER- Breast cancer (Combined Oncoarray; iCOGS; GWAS meta analysis)	Carboxypeptidase A4	Inverse variance weighted	3	-0.0098256	0.0164619	0.550594	-0.0420909	0.0224397	0.990223	0.958783	1.02269	0.99 [0.96:1.02]	overlaps null	cis_5e-08_r2=0.001	Proteins
prot-a-643	ieu-a-1128	ER- Breast cancer (Combined Oncoarray; iCOGS; GWAS meta analysis)	Carboxypeptidase A4	MR Egger	3	0.0961401	0.0723331	0.410631	-0.0456327	0.237913	1.10091	0.955393	1.2686	1.1 [0.96:1.27]	overlaps null	cis_5e-08_r2=0.001	Proteins
prot-a-643	ieu-a-1128	ER- Breast cancer (Combined Oncoarray; iCOGS; GWAS meta analysis)	Carboxypeptidase A4	Weighted median	3	-0.00894462	0.0158961	0.573643	-0.0401009	0.0222117	0.991095	0.960693	1.02246	0.99 [0.96:1.02]	overlaps null	cis_5e-08_r2=0.001	Proteins
prot-a-643	Breast cancer BCAC 2020	Breast cancer BCAC 2020	Carboxypeptidase A4	Inverse variance weighted	3	0.00615917	0.00989031	0.53345	-0.0132258	0.0255442	1.00618	0.986861	1.02587	1.006 [0.987:1.026]	overlaps null	cis_5e-08_r2=0.001	Proteins
prot-a-643	Breast cancer BCAC 2020	Breast cancer BCAC 2020	Carboxypeptidase A4	MR Egger	3	0.069725	0.0376308	0.315065	-0.00403136	0.143481	1.07221	0.995977	1.15429	1.072 [0.996:1.154]	overlaps null	cis_5e-08_r2=0.001	Proteins
prot-a-643	Breast cancer BCAC 2020	Breast cancer BCAC 2020	Carboxypeptidase A4	Weighted median	3	0.00718328	0.00839342	0.392096	-0.00926783	0.0236344	1.00721	0.990775	1.02392	1.007 [0.991:1.024]	overlaps null	cis_5e-08_r2=0.001	Proteins
prot-a-643	LuminalA ER+PR+HER-	LuminalA ER+PR+HER-	Carboxypeptidase A4	Inverse variance weighted	3	0.00950282	0.0105344	0.367017	-0.0111446	0.0301502	1.00955	0.988917	1.03061	1.01 [0.989:1.031]	overlaps null	cis_5e-08_r2=0.001	Proteins
prot-a-643	LuminalA ER+PR+HER-	LuminalA ER+PR+HER-	Carboxypeptidase A4	MR Egger	3	0.0726828	0.0488115	0.37649	-0.0229878	0.168353	1.07539	0.977274	1.18335	1.075 [0.977:1.183]	overlaps null	cis_5e-08_r2=0.001	Proteins
prot-a-643	LuminalA ER+PR+HER-	LuminalA ER+PR+HER-	Carboxypeptidase A4	Weighted median	3	0.00990553	0.0103531	0.338683	-0.0103865	0.0301976	1.00995	0.989667	1.03066	1.01 [0.99:1.031]	overlaps null	cis_5e-08_r2=0.001	Proteins
prot-a-643	LuminalB1 ER+PR+HER-	LuminalB1 ER+PR+HER-	Carboxypeptidase A4	Inverse variance weighted	3	0.0198269	0.0199913	0.321305	-0.019356	0.0590098	1.02002	0.98083	1.06079	1.02 [0.981:1.061]	overlaps null	cis_5e-08_r2=0.001	Proteins
prot-a-643	LuminalB1 ER+PR+HER-	LuminalB1 ER+PR+HER-	Carboxypeptidase A4	MR Egger	3	0.094127	0.0925273	0.494544	-0.0872266	0.275481	1.0987	0.916469	1.31716	1.099 [0.916:1.317]	overlaps null	cis_5e-08_r2=0.001	Proteins
prot-a-643	LuminalB1 ER+PR+HER-	LuminalB1 ER+PR+HER-	Carboxypeptidase A4	Weighted median	3	0.0224697	0.0197567	0.255404	-0.0162534	0.0611927	1.02272	0.983878	1.0631	1.023 [0.984:1.063]	overlaps null	cis_5e-08_r2=0.001	Proteins
prot-a-643	LuminalB2 ER+PR+HER+	LuminalB2 ER+PR+HER+	Carboxypeptidase A4	Inverse variance weighted	3	-0.0015152	0.0230804	0.947658	-0.0467528	0.0437224	0.998486	0.954323	1.04469	0.998 [0.954:1.045]	overlaps null	cis_5e-08_r2=0.001	Proteins
prot-a-643	LuminalB2 ER+PR+HER+	LuminalB2 ER+PR+HER+	Carboxypeptidase A4	MR Egger	3	0.0134975	0.105976	0.919352	-0.194216	0.221211	1.01359	0.82348	1.24759	1.014 [0.823:1.248]	overlaps null	cis_5e-08_r2=0.001	Proteins
prot-a-643	LuminalB2 ER+PR+HER+	LuminalB2 ER+PR+HER+	Carboxypeptidase A4	Weighted median	3	-0.00178446	0.0235155	0.939511	-0.0478748	0.0443059	0.998217	0.953253	1.0453	0.998 [0.953:1.045]	overlaps null	cis_5e-08_r2=0.001	Proteins
prot-a-643	HER2-enriched ER-PR-HER+	HER2-enriched ER-PR-HER+	Carboxypeptidase A4	Inverse variance weighted	3	0.0118171	0.0516838	0.819147	-0.0894832	0.113117	1.01189	0.914404	1.11976	1.012 [0.914:1.12]	overlaps null	cis_5e-08_r2=0.001	Proteins
prot-a-643	HER2-enriched ER-PR-HER+	HER2-enriched ER-PR-HER+	Carboxypeptidase A4	MR Egger	3	-0.109637	0.309279	0.783122	-0.715823	0.49655	0.89616	0.48879	1.64304	0.896 [0.489:1.643]	overlaps null	cis_5e-08_r2=0.001	Proteins
prot-a-643	HER2-enriched ER-PR-HER+	HER2-enriched ER-PR-HER+	Carboxypeptidase A4	Weighted median	3	-0.00287759	0.0352591	0.934955	-0.0719855	0.0662303	0.997127	0.930544	1.06847	0.997 [0.931:1.068]	overlaps null	cis_5e-08_r2=0.001	Proteins
prot-a-643	TNBC ER-PR-HER-	TNBC ER-PR-HER-	Carboxypeptidase A4	Inverse variance weighted	3	-0.0147921	0.0200973	0.461716	-0.0541828	0.0245986	0.985317	0.947259	1.0249	0.985 [0.947:1.025]	overlaps null	cis_5e-08_r2=0.001	Proteins
prot-a-643	TNBC ER-PR-HER-	TNBC ER-PR-HER-	Carboxypeptidase A4	MR Egger	3	0.0299875	0.0939465	0.8033	-0.154148	0.214123	1.03044	0.857145	1.23877	1.03 [0.857:1.239]	overlaps null	cis_5e-08_r2=0.001	Proteins
prot-a-643	TNBC ER-PR-HER-	TNBC ER-PR-HER-	Carboxypeptidase A4	Weighted median	3	-0.0109047	0.0213158	0.608947	-0.0526837	0.0308743	0.989155	0.94868	1.03136	0.989 [0.949:1.031]	overlaps null	cis_5e-08_r2=0.001	Proteins
prot-a-648	ieu-a-1126	Breast cancer (Combined Oncoarray; iCOGS; GWAS meta analysis)	Probable carboxypeptidase X1	Inverse variance weighted	3	0.0337286	0.014294	0.0182932	0.00571232	0.0617449	1.0343	1.00573	1.06369	1.03 [1.01:1.06]	positive	cis_5e-08_r2=0.01	Proteins
prot-a-648	ieu-a-1126	Breast cancer (Combined Oncoarray; iCOGS; GWAS meta analysis)	Probable carboxypeptidase X1	MR Egger	3	0.0378301	0.0312934	0.439975	-0.0235048	0.0991651	1.03855	0.976769	1.10425	1.04 [0.98:1.1]	overlaps null	cis_5e-08_r2=0.01	Proteins
prot-a-648	ieu-a-1126	Breast cancer (Combined Oncoarray; iCOGS; GWAS meta analysis)	Probable carboxypeptidase X1	Weighted median	3	0.0277736	0.0155998	0.0750138	-0.00280204	0.0583493	1.02816	0.997202	1.06009	1.03 [1:1.06]	overlaps null	cis_5e-08_r2=0.01	Proteins
prot-a-648	ieu-a-1127	ER+ Breast cancer (Combined Oncoarray; iCOGS; GWAS meta analysis)	Probable carboxypeptidase X1	Inverse variance weighted	3	0.0359767	0.0169435	0.0337253	0.00276756	0.0691859	1.03663	1.00277	1.07164	1.04 [1:1.07]	positive	cis_5e-08_r2=0.01	Proteins
prot-a-648	ieu-a-1127	ER+ Breast cancer (Combined Oncoarray; iCOGS; GWAS meta analysis)	Probable carboxypeptidase X1	MR Egger	3	0.0549526	0.0295712	0.314285	-0.00300694	0.112912	1.05649	0.996998	1.11953	1.06 [1:1.12]	overlaps null	cis_5e-08_r2=0.01	Proteins
prot-a-648	ieu-a-1127	ER+ Breast cancer (Combined Oncoarray; iCOGS; GWAS meta analysis)	Probable carboxypeptidase X1	Weighted median	3	0.0399745	0.0181836	0.0279218	0.00433466	0.0756143	1.04078	1.00434	1.07855	1.04 [1:1.08]	positive	cis_5e-08_r2=0.01	Proteins
prot-a-648	ieu-a-1128	ER- Breast cancer (Combined Oncoarray; iCOGS; GWAS meta analysis)	Probable carboxypeptidase X1	Inverse variance weighted	3	0.029145	0.0260582	0.263371	-0.0219291	0.0802191	1.02957	0.97831	1.08352	1.03 [0.98:1.08]	overlaps null	cis_5e-08_r2=0.01	Proteins
prot-a-648	ieu-a-1128	ER- Breast cancer (Combined Oncoarray; iCOGS; GWAS meta analysis)	Probable carboxypeptidase X1	MR Egger	3	0.0245468	0.045741	0.686443	-0.0651054	0.114199	1.02485	0.936969	1.12098	1.02 [0.94:1.12]	overlaps null	cis_5e-08_r2=0.01	Proteins
prot-a-648	ieu-a-1128	ER- Breast cancer (Combined Oncoarray; iCOGS; GWAS meta analysis)	Probable carboxypeptidase X1	Weighted median	3	0.0232472	0.0275745	0.399191	-0.0307989	0.0772933	1.02352	0.969671	1.08036	1.02 [0.97:1.08]	overlaps null	cis_5e-08_r2=0.01	Proteins
prot-a-648	Breast cancer BCAC 2020	Breast cancer BCAC 2020	Probable carboxypeptidase X1	Inverse variance weighted	3	0.0389266	0.0137255	0.00456717	0.0120246	0.0658287	1.03969	1.0121	1.06804	1.04 [1.012:1.068]	positive	cis_5e-08_r2=0.01	Proteins
prot-a-648	Breast cancer BCAC 2020	Breast cancer BCAC 2020	Probable carboxypeptidase X1	MR Egger	3	0.0455397	0.0248688	0.318206	-0.00320312	0.0942825	1.04659	0.996802	1.09887	1.047 [0.997:1.099]	overlaps null	cis_5e-08_r2=0.01	Proteins
prot-a-648	Breast cancer BCAC 2020	Breast cancer BCAC 2020	Probable carboxypeptidase X1	Weighted median	3	0.0342441	0.0143108	0.0167167	0.00619487	0.0622934	1.03484	1.00621	1.06427	1.035 [1.006:1.064]	positive	cis_5e-08_r2=0.01	Proteins
prot-a-648	LuminalA ER+PR+HER-	LuminalA ER+PR+HER-	Probable carboxypeptidase X1	Inverse variance weighted	2	0.02458	0.0190675	0.197361	-0.0127923	0.0619523	1.02488	0.987289	1.06391	1.025 [0.987:1.064]	overlaps null	cis_5e-08_r2=0.01	Proteins
prot-a-648	LuminalA ER+PR+HER-	LuminalA ER+PR+HER-	Probable carboxypeptidase X1	NO SENSITIVITY	2	NA	NA	NA	NA	NA	NA	NA	NA	NA [NA:NA]	NA	cis_5e-08_r2=0.01	Proteins
prot-a-648	LuminalB1 ER+PR+HER-	LuminalB1 ER+PR+HER-	Probable carboxypeptidase X1	Inverse variance weighted	2	0.0691987	0.0644958	0.283308	-0.057213	0.19561	1.07165	0.944393	1.21605	1.072 [0.944:1.216]	overlaps null	cis_5e-08_r2=0.01	Proteins
prot-a-648	LuminalB1 ER+PR+HER-	LuminalB1 ER+PR+HER-	Probable carboxypeptidase X1	NO SENSITIVITY	2	NA	NA	NA	NA	NA	NA	NA	NA	NA [NA:NA]	NA	cis_5e-08_r2=0.01	Proteins
prot-a-648	LuminalB2 ER+PR+HER+	LuminalB2 ER+PR+HER+	Probable carboxypeptidase X1	Inverse variance weighted	2	0.106839	0.0430981	0.0131766	0.0223662	0.191311	1.11275	1.02262	1.21084	1.113 [1.023:1.211]	positive	cis_5e-08_r2=0.01	Proteins
prot-a-648	LuminalB2 ER+PR+HER+	LuminalB2 ER+PR+HER+	Probable carboxypeptidase X1	NO SENSITIVITY	2	NA	NA	NA	NA	NA	NA	NA	NA	NA [NA:NA]	NA	cis_5e-08_r2=0.01	Proteins
prot-a-648	HER2-enriched ER-PR-HER+	HER2-enriched ER-PR-HER+	Probable carboxypeptidase X1	Inverse variance weighted	2	0.0361435	0.0621949	0.561151	-0.0857584	0.158045	1.0368	0.917816	1.17122	1.037 [0.918:1.171]	overlaps null	cis_5e-08_r2=0.01	Proteins
prot-a-648	HER2-enriched ER-PR-HER+	HER2-enriched ER-PR-HER+	Probable carboxypeptidase X1	NO SENSITIVITY	2	NA	NA	NA	NA	NA	NA	NA	NA	NA [NA:NA]	NA	cis_5e-08_r2=0.01	Proteins
prot-a-648	TNBC ER-PR-HER-	TNBC ER-PR-HER-	Probable carboxypeptidase X1	Inverse variance weighted	2	-0.0385226	0.0363344	0.289044	-0.109738	0.0326929	0.96221	0.896069	1.03323	0.962 [0.896:1.033]	overlaps null	cis_5e-08_r2=0.01	Proteins
prot-a-648	TNBC ER-PR-HER-	TNBC ER-PR-HER-	Probable carboxypeptidase X1	NO SENSITIVITY	2	NA	NA	NA	NA	NA	NA	NA	NA	NA [NA:NA]	NA	cis_5e-08_r2=0.01	Proteins
prot-a-67	ieu-a-1126	Breast cancer (Combined Oncoarray; iCOGS; GWAS meta analysis)	Alcohol dehydrogenase [NADP(+)]	Inverse variance weighted	3	-0.0305975	0.00840098	0.00027039	-0.0470634	-0.0141315	0.969866	0.954027	0.985968	0.97 [0.95:0.99]	negative	cis_and_trans	Proteins
prot-a-67	ieu-a-1126	Breast cancer (Combined Oncoarray; iCOGS; GWAS meta analysis)	Alcohol dehydrogenase [NADP(+)]	MR Egger	3	-0.0212804	0.0173256	0.435011	-0.0552386	0.0126778	0.978944	0.946259	1.01276	0.98 [0.95:1.01]	overlaps null	cis_and_trans	Proteins
prot-a-67	ieu-a-1126	Breast cancer (Combined Oncoarray; iCOGS; GWAS meta analysis)	Alcohol dehydrogenase [NADP(+)]	Weighted median	3	-0.0289714	0.00911137	0.00147432	-0.0468297	-0.0111131	0.971444	0.95425	0.988948	0.97 [0.95:0.99]	negative	cis_and_trans	Proteins
prot-a-67	ieu-a-1127	ER+ Breast cancer (Combined Oncoarray; iCOGS; GWAS meta analysis)	Alcohol dehydrogenase [NADP(+)]	Inverse variance weighted	3	-0.0309733	0.00993369	0.00182083	-0.0504433	-0.0115032	0.969502	0.950808	0.988563	0.97 [0.95:0.99]	negative	cis_and_trans	Proteins
prot-a-67	ieu-a-1127	ER+ Breast cancer (Combined Oncoarray; iCOGS; GWAS meta analysis)	Alcohol dehydrogenase [NADP(+)]	MR Egger	3	-0.0227616	0.021177	0.477051	-0.0642684	0.0187453	0.977496	0.937753	1.01892	0.98 [0.94:1.02]	overlaps null	cis_and_trans	Proteins
prot-a-67	ieu-a-1127	ER+ Breast cancer (Combined Oncoarray; iCOGS; GWAS meta analysis)	Alcohol dehydrogenase [NADP(+)]	Weighted median	3	-0.0295097	0.0110432	0.00753535	-0.0511543	-0.00786506	0.970921	0.950132	0.992166	0.97 [0.95:0.99]	negative	cis_and_trans	Proteins
prot-a-67	ieu-a-1128	ER- Breast cancer (Combined Oncoarray; iCOGS; GWAS meta analysis)	Alcohol dehydrogenase [NADP(+)]	Inverse variance weighted	3	-0.0157017	0.0156191	0.314758	-0.0463151	0.0149117	0.984421	0.954741	1.01502	0.98 [0.95:1.02]	overlaps null	cis_and_trans	Proteins
prot-a-67	ieu-a-1128	ER- Breast cancer (Combined Oncoarray; iCOGS; GWAS meta analysis)	Alcohol dehydrogenase [NADP(+)]	MR Egger	3	0.0115111	0.0285246	0.755817	-0.0443971	0.0674192	1.01158	0.956574	1.06974	1.01 [0.96:1.07]	overlaps null	cis_and_trans	Proteins
prot-a-67	ieu-a-1128	ER- Breast cancer (Combined Oncoarray; iCOGS; GWAS meta analysis)	Alcohol dehydrogenase [NADP(+)]	Weighted median	3	-0.0129313	0.0156449	0.408494	-0.0435954	0.0177328	0.987152	0.957341	1.01789	0.99 [0.96:1.02]	overlaps null	cis_and_trans	Proteins
prot-a-67	Breast cancer BCAC 2020	Breast cancer BCAC 2020	Alcohol dehydrogenase [NADP(+)]	Inverse variance weighted	3	-0.0302191	0.00807565	0.000182563	-0.0460473	-0.0143908	0.970233	0.954997	0.985712	0.97 [0.955:0.986]	negative	cis_and_trans	Proteins
prot-a-67	Breast cancer BCAC 2020	Breast cancer BCAC 2020	Alcohol dehydrogenase [NADP(+)]	MR Egger	3	-0.0189757	0.0147992	0.421674	-0.0479822	0.0100307	0.981203	0.953151	1.01008	0.981 [0.953:1.01]	overlaps null	cis_and_trans	Proteins
prot-a-67	Breast cancer BCAC 2020	Breast cancer BCAC 2020	Alcohol dehydrogenase [NADP(+)]	Weighted median	3	-0.028337	0.00819993	0.000548747	-0.0444088	-0.0122651	0.972061	0.956563	0.98781	0.972 [0.957:0.988]	negative	cis_and_trans	Proteins
prot-a-67	LuminalA ER+PR+HER-	LuminalA ER+PR+HER-	Alcohol dehydrogenase [NADP(+)]	Inverse variance weighted	3	-0.0302521	0.0118278	0.010536	-0.0534346	-0.00706971	0.970201	0.947968	0.992955	0.97 [0.948:0.993]	negative	cis_and_trans	Proteins
prot-a-67	LuminalA ER+PR+HER-	LuminalA ER+PR+HER-	Alcohol dehydrogenase [NADP(+)]	MR Egger	3	-0.026432	0.0304054	0.544433	-0.0860266	0.0331626	0.973914	0.91757	1.03372	0.974 [0.918:1.034]	overlaps null	cis_and_trans	Proteins
prot-a-67	LuminalA ER+PR+HER-	LuminalA ER+PR+HER-	Alcohol dehydrogenase [NADP(+)]	Weighted median	3	-0.0293959	0.011123	0.00822201	-0.0511969	-0.00759492	0.971032	0.950092	0.992434	0.971 [0.95:0.992]	negative	cis_and_trans	Proteins
prot-a-67	LuminalB1 ER+PR+HER-	LuminalB1 ER+PR+HER-	Alcohol dehydrogenase [NADP(+)]	Inverse variance weighted	3	-0.0296467	0.0200175	0.138595	-0.068881	0.00958754	0.970788	0.933438	1.00963	0.971 [0.933:1.01]	overlaps null	cis_and_trans	Proteins
prot-a-67	LuminalB1 ER+PR+HER-	LuminalB1 ER+PR+HER-	Alcohol dehydrogenase [NADP(+)]	MR Egger	3	-0.0427567	0.036895	0.453234	-0.115071	0.0295574	0.958144	0.891303	1.03	0.958 [0.891:1.03]	overlaps null	cis_and_trans	Proteins
prot-a-67	LuminalB1 ER+PR+HER-	LuminalB1 ER+PR+HER-	Alcohol dehydrogenase [NADP(+)]	Weighted median	3	-0.0317757	0.0203339	0.118125	-0.0716302	0.00807884	0.968724	0.930875	1.00811	0.969 [0.931:1.008]	overlaps null	cis_and_trans	Proteins
prot-a-67	LuminalB2 ER+PR+HER+	LuminalB2 ER+PR+HER+	Alcohol dehydrogenase [NADP(+)]	Inverse variance weighted	3	-0.0124631	0.023498	0.595843	-0.0585192	0.033593	0.987614	0.94316	1.03416	0.988 [0.943:1.034]	overlaps null	cis_and_trans	Proteins
prot-a-67	LuminalB2 ER+PR+HER+	LuminalB2 ER+PR+HER+	Alcohol dehydrogenase [NADP(+)]	MR Egger	3	-0.0193901	0.0435611	0.733389	-0.10477	0.0659897	0.980797	0.900532	1.06822	0.981 [0.901:1.068]	overlaps null	cis_and_trans	Proteins
prot-a-67	LuminalB2 ER+PR+HER+	LuminalB2 ER+PR+HER+	Alcohol dehydrogenase [NADP(+)]	Weighted median	3	-0.0197288	0.0246988	0.42442	-0.0681385	0.0286808	0.980465	0.934131	1.0291	0.98 [0.934:1.029]	overlaps null	cis_and_trans	Proteins
prot-a-67	HER2-enriched ER-PR-HER+	HER2-enriched ER-PR-HER+	Alcohol dehydrogenase [NADP(+)]	Inverse variance weighted	3	-0.0345561	0.033927	0.308421	-0.101053	0.0319409	0.966034	0.903885	1.03246	0.966 [0.904:1.032]	overlaps null	cis_and_trans	Proteins
prot-a-67	HER2-enriched ER-PR-HER+	HER2-enriched ER-PR-HER+	Alcohol dehydrogenase [NADP(+)]	MR Egger	3	-0.00208525	0.0623314	0.97871	-0.124255	0.120084	0.997917	0.883155	1.12759	0.998 [0.883:1.128]	overlaps null	cis_and_trans	Proteins
prot-a-67	HER2-enriched ER-PR-HER+	HER2-enriched ER-PR-HER+	Alcohol dehydrogenase [NADP(+)]	Weighted median	3	-0.0291605	0.0341291	0.392873	-0.0960535	0.0377324	0.971261	0.908415	1.03845	0.971 [0.908:1.038]	overlaps null	cis_and_trans	Proteins
prot-a-67	TNBC ER-PR-HER-	TNBC ER-PR-HER-	Alcohol dehydrogenase [NADP(+)]	Inverse variance weighted	3	0.008407	0.0254256	0.740908	-0.0414271	0.0582411	1.00844	0.959419	1.05997	1.008 [0.959:1.06]	overlaps null	cis_and_trans	Proteins
prot-a-67	TNBC ER-PR-HER-	TNBC ER-PR-HER-	Alcohol dehydrogenase [NADP(+)]	MR Egger	3	0.0281106	0.0617741	0.728132	-0.0929666	0.149188	1.02851	0.911224	1.16089	1.029 [0.911:1.161]	overlaps null	cis_and_trans	Proteins
prot-a-67	TNBC ER-PR-HER-	TNBC ER-PR-HER-	Alcohol dehydrogenase [NADP(+)]	Weighted median	3	0.0277088	0.0231038	0.230406	-0.0175748	0.0729923	1.0281	0.982579	1.07572	1.028 [0.983:1.076]	overlaps null	cis_and_trans	Proteins
prot-a-674	ieu-a-1126	Breast cancer (Combined Oncoarray; iCOGS; GWAS meta analysis)	Beta-crystallin B2	Inverse variance weighted	3	0.0498763	0.0730988	0.495041	-0.0933973	0.19315	1.05114	0.910832	1.21306	1.05 [0.91:1.21]	overlaps null	cis_and_trans	Proteins
prot-a-674	ieu-a-1126	Breast cancer (Combined Oncoarray; iCOGS; GWAS meta analysis)	Beta-crystallin B2	MR Egger	3	0.824227	0.289276	0.214882	0.257246	1.39121	2.28012	1.29336	4.01971	2.28 [1.29:4.02]	positive	cis_and_trans	Proteins
prot-a-674	ieu-a-1126	Breast cancer (Combined Oncoarray; iCOGS; GWAS meta analysis)	Beta-crystallin B2	Weighted median	3	0.0176507	0.0373218	0.636262	-0.0555001	0.0908014	1.01781	0.946012	1.09505	1.02 [0.95:1.1]	overlaps null	cis_and_trans	Proteins
prot-a-674	ieu-a-1127	ER+ Breast cancer (Combined Oncoarray; iCOGS; GWAS meta analysis)	Beta-crystallin B2	Inverse variance weighted	3	0.0396801	0.0887655	0.654859	-0.1343	0.213661	1.04048	0.874327	1.2382	1.04 [0.87:1.24]	overlaps null	cis_and_trans	Proteins
prot-a-674	ieu-a-1127	ER+ Breast cancer (Combined Oncoarray; iCOGS; GWAS meta analysis)	Beta-crystallin B2	MR Egger	3	0.992875	0.319509	0.198203	0.366637	1.61911	2.69898	1.44287	5.04861	2.7 [1.44:5.05]	positive	cis_and_trans	Proteins
prot-a-674	ieu-a-1127	ER+ Breast cancer (Combined Oncoarray; iCOGS; GWAS meta analysis)	Beta-crystallin B2	Weighted median	3	0.0034418	0.042045	0.934758	-0.0789664	0.08585	1.00345	0.924071	1.08964	1 [0.92:1.09]	overlaps null	cis_and_trans	Proteins
prot-a-674	ieu-a-1128	ER- Breast cancer (Combined Oncoarray; iCOGS; GWAS meta analysis)	Beta-crystallin B2	Inverse variance weighted	3	0.156122	0.13974	0.263894	-0.117768	0.430012	1.16897	0.888902	1.53728	1.17 [0.89:1.54]	overlaps null	cis_and_trans	Proteins
prot-a-674	ieu-a-1128	ER- Breast cancer (Combined Oncoarray; iCOGS; GWAS meta analysis)	Beta-crystallin B2	MR Egger	3	1.39831	0.972766	0.386947	-0.508308	3.30493	4.04836	0.601513	27.2467	4.05 [0.6:27.25]	overlaps null	cis_and_trans	Proteins
prot-a-674	ieu-a-1128	ER- Breast cancer (Combined Oncoarray; iCOGS; GWAS meta analysis)	Beta-crystallin B2	Weighted median	3	0.134873	0.06567	0.0399954	0.00615962	0.263586	1.14439	1.00618	1.30159	1.14 [1.01:1.3]	positive	cis_and_trans	Proteins
prot-a-674	Breast cancer BCAC 2020	Breast cancer BCAC 2020	Beta-crystallin B2	Inverse variance weighted	3	0.0470393	0.0629876	0.455183	-0.0764165	0.170495	1.04816	0.92643	1.18589	1.048 [0.926:1.186]	overlaps null	cis_and_trans	Proteins
prot-a-674	Breast cancer BCAC 2020	Breast cancer BCAC 2020	Beta-crystallin B2	MR Egger	3	0.741648	0.197673	0.165824	0.35421	1.12909	2.09939	1.42505	3.09283	2.099 [1.425:3.093]	positive	cis_and_trans	Proteins
prot-a-674	Breast cancer BCAC 2020	Breast cancer BCAC 2020	Beta-crystallin B2	Weighted median	3	-0.00680355	0.0322921	0.833131	-0.0700962	0.056489	0.99322	0.932304	1.05812	0.993 [0.932:1.058]	overlaps null	cis_and_trans	Proteins
prot-a-674	LuminalA ER+PR+HER-	LuminalA ER+PR+HER-	Beta-crystallin B2	Inverse variance weighted	3	0.01614	0.0873393	0.853389	-0.155045	0.187325	1.01627	0.856377	1.20602	1.016 [0.856:1.206]	overlaps null	cis_and_trans	Proteins
prot-a-674	LuminalA ER+PR+HER-	LuminalA ER+PR+HER-	Beta-crystallin B2	MR Egger	3	1.00523	0.259281	0.160703	0.497035	1.51342	2.73253	1.64384	4.54223	2.733 [1.644:4.542]	positive	cis_and_trans	Proteins
prot-a-674	LuminalA ER+PR+HER-	LuminalA ER+PR+HER-	Beta-crystallin B2	Weighted median	3	-0.00866703	0.0430964	0.840614	-0.093136	0.0758019	0.99137	0.91107	1.07875	0.991 [0.911:1.079]	overlaps null	cis_and_trans	Proteins
prot-a-674	LuminalB1 ER+PR+HER-	LuminalB1 ER+PR+HER-	Beta-crystallin B2	Inverse variance weighted	3	0.0957521	0.0605073	0.113538	-0.0228423	0.214347	1.10049	0.977417	1.23905	1.1 [0.977:1.239]	overlaps null	cis_and_trans	Proteins
prot-a-674	LuminalB1 ER+PR+HER-	LuminalB1 ER+PR+HER-	Beta-crystallin B2	MR Egger	3	0.175266	0.49068	0.781597	-0.786467	1.137	1.19156	0.455451	3.1174	1.192 [0.455:3.117]	overlaps null	cis_and_trans	Proteins
prot-a-674	LuminalB1 ER+PR+HER-	LuminalB1 ER+PR+HER-	Beta-crystallin B2	Weighted median	3	0.117745	0.0707785	0.096198	-0.0209807	0.256471	1.12496	0.979238	1.29236	1.125 [0.979:1.292]	overlaps null	cis_and_trans	Proteins
prot-a-674	LuminalB2 ER+PR+HER+	LuminalB2 ER+PR+HER+	Beta-crystallin B2	Inverse variance weighted	3	0.0238934	0.0706938	0.735375	-0.114666	0.162453	1.02418	0.891664	1.17639	1.024 [0.892:1.176]	overlaps null	cis_and_trans	Proteins
prot-a-674	LuminalB2 ER+PR+HER+	LuminalB2 ER+PR+HER+	Beta-crystallin B2	MR Egger	3	0.492862	0.574466	0.548579	-0.633091	1.61882	1.637	0.530948	5.04711	1.637 [0.531:5.047]	overlaps null	cis_and_trans	Proteins
prot-a-674	LuminalB2 ER+PR+HER+	LuminalB2 ER+PR+HER+	Beta-crystallin B2	Weighted median	3	0.0123968	0.0804605	0.877552	-0.145306	0.170099	1.01247	0.864758	1.18542	1.012 [0.865:1.185]	overlaps null	cis_and_trans	Proteins
prot-a-674	HER2-enriched ER-PR-HER+	HER2-enriched ER-PR-HER+	Beta-crystallin B2	Inverse variance weighted	3	0.24208	0.156155	0.12108	-0.0639835	0.548143	1.2739	0.93802	1.73004	1.274 [0.938:1.73]	overlaps null	cis_and_trans	Proteins
prot-a-674	HER2-enriched ER-PR-HER+	HER2-enriched ER-PR-HER+	Beta-crystallin B2	MR Egger	3	1.30774	1.43477	0.529466	-1.50441	4.11989	3.69781	0.222149	61.5524	3.698 [0.222:61.552]	overlaps null	cis_and_trans	Proteins
prot-a-674	HER2-enriched ER-PR-HER+	HER2-enriched ER-PR-HER+	Beta-crystallin B2	Weighted median	3	0.289984	0.125735	0.0210936	0.0435427	0.536425	1.33641	1.0445	1.70988	1.336 [1.045:1.71]	positive	cis_and_trans	Proteins
prot-a-674	TNBC ER-PR-HER-	TNBC ER-PR-HER-	Beta-crystallin B2	Inverse variance weighted	3	0.0550052	0.154074	0.721088	-0.24698	0.35699	1.05655	0.781157	1.42902	1.057 [0.781:1.429]	overlaps null	cis_and_trans	Proteins
prot-a-674	TNBC ER-PR-HER-	TNBC ER-PR-HER-	Beta-crystallin B2	MR Egger	3	1.75311	0.500279	0.176966	0.772565	2.73366	5.77254	2.16531	15.3891	5.773 [2.165:15.389]	positive	cis_and_trans	Proteins
prot-a-674	TNBC ER-PR-HER-	TNBC ER-PR-HER-	Beta-crystallin B2	Weighted median	3	-0.0506903	0.0794888	0.523667	-0.206488	0.105108	0.950573	0.813436	1.11083	0.951 [0.813:1.111]	overlaps null	cis_and_trans	Proteins
prot-a-706	ieu-a-1126	Breast cancer (Combined Oncoarray; iCOGS; GWAS meta analysis)	Cystatin-8	Inverse variance weighted	2	0.0150411	0.00989004	0.128302	-0.0043434	0.0344256	1.01515	0.995666	1.03502	1.02 [1:1.04]	overlaps null	cis_and_trans	Proteins
prot-a-706	ieu-a-1127	ER+ Breast cancer (Combined Oncoarray; iCOGS; GWAS meta analysis)	Cystatin-8	Inverse variance weighted	2	0.0231318	0.0118139	0.0502287	-2.34957e-05	0.046287	1.0234	0.999977	1.04737	1.02 [1:1.05]	overlaps null	cis_and_trans	Proteins
prot-a-706	ieu-a-1128	ER- Breast cancer (Combined Oncoarray; iCOGS; GWAS meta analysis)	Cystatin-8	Inverse variance weighted	2	-0.0229362	0.0218876	0.29468	-0.0658359	0.0199635	0.977325	0.936284	1.02016	0.98 [0.94:1.02]	overlaps null	cis_and_trans	Proteins
prot-a-706	Breast cancer BCAC 2020	Breast cancer BCAC 2020	Cystatin-8	Inverse variance weighted	2	0.0115554	0.00958339	0.227905	-0.00722806	0.0303388	1.01162	0.992798	1.0308	1.012 [0.993:1.031]	overlaps null	cis_and_trans	Proteins
prot-a-706	Breast cancer BCAC 2020	Breast cancer BCAC 2020	Cystatin-8 || id:prot-a-706	NO SENSITIVITY	2	NA	NA	NA	NA	NA	NA	NA	NA	NA [NA:NA]	NA	cis_and_trans	Proteins
prot-a-706	LuminalA ER+PR+HER-	LuminalA ER+PR+HER-	Cystatin-8	Inverse variance weighted	2	0.0307278	0.0140779	0.0290579	0.00313514	0.0583204	1.0312	1.00314	1.06005	1.031 [1.003:1.06]	positive	cis_and_trans	Proteins
prot-a-706	LuminalA ER+PR+HER-	LuminalA ER+PR+HER-	Cystatin-8 || id:prot-a-706	NO SENSITIVITY	2	NA	NA	NA	NA	NA	NA	NA	NA	NA [NA:NA]	NA	cis_and_trans	Proteins
prot-a-706	LuminalB1 ER+PR+HER-	LuminalB1 ER+PR+HER-	Cystatin-8	Inverse variance weighted	2	0.0549863	0.0244394	0.0244549	0.00708512	0.102888	1.05653	1.00711	1.10837	1.057 [1.007:1.108]	positive	cis_and_trans	Proteins
prot-a-706	LuminalB1 ER+PR+HER-	LuminalB1 ER+PR+HER-	Cystatin-8 || id:prot-a-706	NO SENSITIVITY	2	NA	NA	NA	NA	NA	NA	NA	NA	NA [NA:NA]	NA	cis_and_trans	Proteins
prot-a-706	LuminalB2 ER+PR+HER+	LuminalB2 ER+PR+HER+	Cystatin-8	Inverse variance weighted	2	-0.0152489	0.0279322	0.585117	-0.069996	0.0394982	0.984867	0.932398	1.04029	0.985 [0.932:1.04]	overlaps null	cis_and_trans	Proteins
prot-a-706	LuminalB2 ER+PR+HER+	LuminalB2 ER+PR+HER+	Cystatin-8 || id:prot-a-706	NO SENSITIVITY	2	NA	NA	NA	NA	NA	NA	NA	NA	NA [NA:NA]	NA	cis_and_trans	Proteins
prot-a-706	HER2-enriched ER-PR-HER+	HER2-enriched ER-PR-HER+	Cystatin-8	Inverse variance weighted	2	-0.0397133	0.0404866	0.326642	-0.119067	0.0396404	0.961065	0.887748	1.04044	0.961 [0.888:1.04]	overlaps null	cis_and_trans	Proteins
prot-a-706	HER2-enriched ER-PR-HER+	HER2-enriched ER-PR-HER+	Cystatin-8 || id:prot-a-706	NO SENSITIVITY	2	NA	NA	NA	NA	NA	NA	NA	NA	NA [NA:NA]	NA	cis_and_trans	Proteins
prot-a-706	TNBC ER-PR-HER-	TNBC ER-PR-HER-	Cystatin-8	Inverse variance weighted	2	-0.0301421	0.0485291	0.534525	-0.125259	0.064975	0.970308	0.882268	1.06713	0.97 [0.882:1.067]	overlaps null	cis_and_trans	Proteins
prot-a-706	TNBC ER-PR-HER-	TNBC ER-PR-HER-	Cystatin-8 || id:prot-a-706	NO SENSITIVITY	2	NA	NA	NA	NA	NA	NA	NA	NA	NA [NA:NA]	NA	cis_and_trans	Proteins
prot-a-710	ieu-a-1126	Breast cancer (Combined Oncoarray; iCOGS; GWAS meta analysis)	Cardiotrophin-1	Inverse variance weighted	3	-0.0294749	0.0114959	0.0103491	-0.052007	-0.00694287	0.970955	0.949322	0.993081	0.97 [0.95:0.99]	negative	cis_and_trans	Proteins
prot-a-710	ieu-a-1126	Breast cancer (Combined Oncoarray; iCOGS; GWAS meta analysis)	Cardiotrophin-1	MR Egger	3	-0.215498	0.116114	0.314629	-0.443083	0.012086	0.80614	0.642054	1.01216	0.81 [0.64:1.01]	overlaps null	cis_and_trans	Proteins
prot-a-710	ieu-a-1126	Breast cancer (Combined Oncoarray; iCOGS; GWAS meta analysis)	Cardiotrophin-1	Weighted median	3	-0.0310826	0.0106495	0.00351497	-0.0519555	-0.0102096	0.969396	0.949371	0.989842	0.97 [0.95:0.99]	negative	cis_and_trans	Proteins
prot-a-710	ieu-a-1127	ER+ Breast cancer (Combined Oncoarray; iCOGS; GWAS meta analysis)	Cardiotrophin-1	Inverse variance weighted	3	-0.0297199	0.0119485	0.0128707	-0.053139	-0.00630078	0.970717	0.948248	0.993719	0.97 [0.95:0.99]	negative	cis_and_trans	Proteins
prot-a-710	ieu-a-1127	ER+ Breast cancer (Combined Oncoarray; iCOGS; GWAS meta analysis)	Cardiotrophin-1	MR Egger	3	-0.220511	0.138616	0.357266	-0.492199	0.0511764	0.802108	0.611281	1.05251	0.8 [0.61:1.05]	overlaps null	cis_and_trans	Proteins
prot-a-710	ieu-a-1127	ER+ Breast cancer (Combined Oncoarray; iCOGS; GWAS meta analysis)	Cardiotrophin-1	Weighted median	3	-0.0310514	0.0127351	0.0147587	-0.0560123	-0.00609054	0.969426	0.945527	0.993928	0.97 [0.95:0.99]	negative	cis_and_trans	Proteins
prot-a-710	ieu-a-1128	ER- Breast cancer (Combined Oncoarray; iCOGS; GWAS meta analysis)	Cardiotrophin-1	Inverse variance weighted	3	-0.0367995	0.0368442	0.317898	-0.109014	0.0354152	0.963869	0.896718	1.03605	0.96 [0.9:1.04]	overlaps null	cis_and_trans	Proteins
prot-a-710	ieu-a-1128	ER- Breast cancer (Combined Oncoarray; iCOGS; GWAS meta analysis)	Cardiotrophin-1	MR Egger	3	-0.475059	0.40987	0.453187	-1.2784	0.328286	0.621848	0.278481	1.38859	0.62 [0.28:1.39]	overlaps null	cis_and_trans	Proteins
prot-a-710	ieu-a-1128	ER- Breast cancer (Combined Oncoarray; iCOGS; GWAS meta analysis)	Cardiotrophin-1	Weighted median	3	-0.0280649	0.0205068	0.171135	-0.0682582	0.0121284	0.972325	0.934019	1.0122	0.97 [0.93:1.01]	overlaps null	cis_and_trans	Proteins
prot-a-710	Breast cancer BCAC 2020	Breast cancer BCAC 2020	Cardiotrophin-1	Inverse variance weighted	3	-0.0208241	0.0105449	0.0482912	-0.0414921	-0.000156032	0.979391	0.959357	0.999844	0.979 [0.959:1]	negative	cis_and_trans	Proteins
prot-a-710	Breast cancer BCAC 2020	Breast cancer BCAC 2020	Cardiotrophin-1	MR Egger	3	-0.183932	0.112195	0.348693	-0.403834	0.03597	0.831993	0.667755	1.03662	0.832 [0.668:1.037]	overlaps null	cis_and_trans	Proteins
prot-a-710	Breast cancer BCAC 2020	Breast cancer BCAC 2020	Cardiotrophin-1	Weighted median	3	-0.0209818	0.0103633	0.042905	-0.0412938	-0.00066982	0.979237	0.959547	0.99933	0.979 [0.96:0.999]	negative	cis_and_trans	Proteins
prot-a-710	LuminalA ER+PR+HER-	LuminalA ER+PR+HER-	Cardiotrophin-1	Inverse variance weighted	3	-0.0214195	0.0126918	0.0914763	-0.0462955	0.00345648	0.978808	0.95476	1.00346	0.979 [0.955:1.003]	overlaps null	cis_and_trans	Proteins
prot-a-710	LuminalA ER+PR+HER-	LuminalA ER+PR+HER-	Cardiotrophin-1	MR Egger	3	-0.174602	0.14632	0.44404	-0.461389	0.112185	0.839791	0.630407	1.11872	0.84 [0.63:1.119]	overlaps null	cis_and_trans	Proteins
prot-a-710	LuminalA ER+PR+HER-	LuminalA ER+PR+HER-	Cardiotrophin-1	Weighted median	3	-0.0227338	0.0136431	0.0956502	-0.0494743	0.00400675	0.977523	0.95173	1.00401	0.978 [0.952:1.004]	overlaps null	cis_and_trans	Proteins
prot-a-710	LuminalB1 ER+PR+HER-	LuminalB1 ER+PR+HER-	Cardiotrophin-1	Inverse variance weighted	3	-0.0112928	0.027454	0.680827	-0.0651025	0.042517	0.988771	0.936971	1.04343	0.989 [0.937:1.043]	overlaps null	cis_and_trans	Proteins
prot-a-710	LuminalB1 ER+PR+HER-	LuminalB1 ER+PR+HER-	Cardiotrophin-1	MR Egger	3	-0.393578	0.280577	0.394273	-0.943508	0.156352	0.674639	0.38926	1.16924	0.675 [0.389:1.169]	overlaps null	cis_and_trans	Proteins
prot-a-710	LuminalB1 ER+PR+HER-	LuminalB1 ER+PR+HER-	Cardiotrophin-1	Weighted median	3	-0.00872863	0.0255787	0.732918	-0.0588628	0.0414056	0.991309	0.942836	1.04227	0.991 [0.943:1.042]	overlaps null	cis_and_trans	Proteins
prot-a-710	LuminalB2 ER+PR+HER+	LuminalB2 ER+PR+HER+	Cardiotrophin-1	Inverse variance weighted	3	-0.00367809	0.0283032	0.896603	-0.0591523	0.0517961	0.996329	0.942563	1.05316	0.996 [0.943:1.053]	overlaps null	cis_and_trans	Proteins
prot-a-710	LuminalB2 ER+PR+HER+	LuminalB2 ER+PR+HER+	Cardiotrophin-1	MR Egger	3	0.0654058	0.328551	0.874901	-0.578555	0.709366	1.06759	0.560708	2.0327	1.068 [0.561:2.033]	overlaps null	cis_and_trans	Proteins
prot-a-710	LuminalB2 ER+PR+HER+	LuminalB2 ER+PR+HER+	Cardiotrophin-1	Weighted median	3	-0.00185878	0.0306106	0.95158	-0.0618556	0.058138	0.998143	0.940019	1.05986	0.998 [0.94:1.06]	overlaps null	cis_and_trans	Proteins
prot-a-710	HER2-enriched ER-PR-HER+	HER2-enriched ER-PR-HER+	Cardiotrophin-1	Inverse variance weighted	3	-0.0514063	0.0420528	0.221548	-0.13383	0.0310172	0.949893	0.874739	1.0315	0.95 [0.875:1.032]	overlaps null	cis_and_trans	Proteins
prot-a-710	HER2-enriched ER-PR-HER+	HER2-enriched ER-PR-HER+	Cardiotrophin-1	MR Egger	3	-0.387326	0.600766	0.635437	-1.56483	0.790175	0.67887	0.209124	2.20378	0.679 [0.209:2.204]	overlaps null	cis_and_trans	Proteins
prot-a-710	HER2-enriched ER-PR-HER+	HER2-enriched ER-PR-HER+	Cardiotrophin-1	Weighted median	3	-0.059036	0.0437802	0.177509	-0.144845	0.0267731	0.942673	0.865156	1.02713	0.943 [0.865:1.027]	overlaps null	cis_and_trans	Proteins
prot-a-710	TNBC ER-PR-HER-	TNBC ER-PR-HER-	Cardiotrophin-1	Inverse variance weighted	3	-0.0579243	0.0346583	0.0946637	-0.125855	0.0100061	0.943721	0.881743	1.01006	0.944 [0.882:1.01]	overlaps null	cis_and_trans	Proteins
prot-a-710	TNBC ER-PR-HER-	TNBC ER-PR-HER-	Cardiotrophin-1	MR Egger	3	-0.136694	0.543525	0.843146	-1.202	0.928616	0.872237	0.300591	2.531	0.872 [0.301:2.531]	overlaps null	cis_and_trans	Proteins
prot-a-710	TNBC ER-PR-HER-	TNBC ER-PR-HER-	Cardiotrophin-1	Weighted median	3	-0.0555306	0.0252905	0.0281127	-0.1051	-0.00596124	0.945983	0.900235	0.994056	0.946 [0.9:0.994]	negative	cis_and_trans	Proteins
prot-a-735	ieu-a-1126	Breast cancer (Combined Oncoarray; iCOGS; GWAS meta analysis)	CUB and zona pellucida-like domain-containing protein 1	Inverse variance weighted	2	0.0214793	0.00912325	0.018555	0.00359778	0.0393609	1.02171	1.0036	1.04015	1.02 [1:1.04]	positive	cis_and_trans	Proteins
prot-a-735	ieu-a-1127	ER+ Breast cancer (Combined Oncoarray; iCOGS; GWAS meta analysis)	CUB and zona pellucida-like domain-containing protein 1	Inverse variance weighted	2	0.021983	0.010787	0.0415584	0.000840476	0.0431255	1.02223	1.00084	1.04407	1.02 [1:1.04]	positive	cis_and_trans	Proteins
prot-a-735	ieu-a-1128	ER- Breast cancer (Combined Oncoarray; iCOGS; GWAS meta analysis)	CUB and zona pellucida-like domain-containing protein 1	Inverse variance weighted	2	0.00756811	0.0165988	0.64843	-0.0249655	0.0401017	1.0076	0.975344	1.04092	1.01 [0.98:1.04]	overlaps null	cis_and_trans	Proteins
prot-a-735	Breast cancer BCAC 2020	Breast cancer BCAC 2020	CUB and zona pellucida-like domain-containing protein 1	Inverse variance weighted	2	0.0157838	0.00874199	0.0709943	-0.00135052	0.0329181	1.01591	0.99865	1.03347	1.016 [0.999:1.033]	overlaps null	cis_and_trans	Proteins
prot-a-735	Breast cancer BCAC 2020	Breast cancer BCAC 2020	CUB and zona pellucida-like domain-containing protein 1 || id:prot-a-735	NO SENSITIVITY	2	NA	NA	NA	NA	NA	NA	NA	NA	NA [NA:NA]	NA	cis_and_trans	Proteins
prot-a-735	LuminalA ER+PR+HER-	LuminalA ER+PR+HER-	CUB and zona pellucida-like domain-containing protein 1	Inverse variance weighted	2	0.0134503	0.0114739	0.241098	-0.00903864	0.0359392	1.01354	0.991002	1.03659	1.014 [0.991:1.037]	overlaps null	cis_and_trans	Proteins
prot-a-735	LuminalA ER+PR+HER-	LuminalA ER+PR+HER-	CUB and zona pellucida-like domain-containing protein 1 || id:prot-a-735	NO SENSITIVITY	2	NA	NA	NA	NA	NA	NA	NA	NA	NA [NA:NA]	NA	cis_and_trans	Proteins
prot-a-735	LuminalB1 ER+PR+HER-	LuminalB1 ER+PR+HER-	CUB and zona pellucida-like domain-containing protein 1	Inverse variance weighted	2	-0.000283649	0.021772	0.989605	-0.0429568	0.0423895	0.999716	0.957953	1.0433	1 [0.958:1.043]	overlaps null	cis_and_trans	Proteins
prot-a-735	LuminalB1 ER+PR+HER-	LuminalB1 ER+PR+HER-	CUB and zona pellucida-like domain-containing protein 1 || id:prot-a-735	NO SENSITIVITY	2	NA	NA	NA	NA	NA	NA	NA	NA	NA [NA:NA]	NA	cis_and_trans	Proteins
prot-a-735	LuminalB2 ER+PR+HER+	LuminalB2 ER+PR+HER+	CUB and zona pellucida-like domain-containing protein 1	Inverse variance weighted	2	0.0167183	0.0256104	0.513891	-0.0334782	0.0669147	1.01686	0.967076	1.0692	1.017 [0.967:1.069]	overlaps null	cis_and_trans	Proteins
prot-a-735	LuminalB2 ER+PR+HER+	LuminalB2 ER+PR+HER+	CUB and zona pellucida-like domain-containing protein 1 || id:prot-a-735	NO SENSITIVITY	2	NA	NA	NA	NA	NA	NA	NA	NA	NA [NA:NA]	NA	cis_and_trans	Proteins
prot-a-735	HER2-enriched ER-PR-HER+	HER2-enriched ER-PR-HER+	CUB and zona pellucida-like domain-containing protein 1	Inverse variance weighted	2	0.0523209	0.0375095	0.163055	-0.0211977	0.12584	1.05371	0.979025	1.1341	1.054 [0.979:1.134]	overlaps null	cis_and_trans	Proteins
prot-a-735	HER2-enriched ER-PR-HER+	HER2-enriched ER-PR-HER+	CUB and zona pellucida-like domain-containing protein 1 || id:prot-a-735	NO SENSITIVITY	2	NA	NA	NA	NA	NA	NA	NA	NA	NA [NA:NA]	NA	cis_and_trans	Proteins
prot-a-735	TNBC ER-PR-HER-	TNBC ER-PR-HER-	CUB and zona pellucida-like domain-containing protein 1	Inverse variance weighted	2	-0.0062552	0.0219743	0.775905	-0.0493248	0.0368144	0.993764	0.951872	1.0375	0.994 [0.952:1.038]	overlaps null	cis_and_trans	Proteins
prot-a-735	TNBC ER-PR-HER-	TNBC ER-PR-HER-	CUB and zona pellucida-like domain-containing protein 1 || id:prot-a-735	NO SENSITIVITY	2	NA	NA	NA	NA	NA	NA	NA	NA	NA [NA:NA]	NA	cis_and_trans	Proteins
prot-a-760	ieu-a-1126	Breast cancer (Combined Oncoarray; iCOGS; GWAS meta analysis)	Cytohesin-4	Inverse variance weighted	3	-0.038417	0.0266097	0.148817	-0.0905719	0.013738	0.962312	0.913409	1.01383	0.96 [0.91:1.01]	overlaps null	cis_and_trans	Proteins
prot-a-760	ieu-a-1126	Breast cancer (Combined Oncoarray; iCOGS; GWAS meta analysis)	Cytohesin-4	MR Egger	3	0.0224428	0.101675	0.861696	-0.176841	0.221726	1.0227	0.837913	1.24823	1.02 [0.84:1.25]	overlaps null	cis_and_trans	Proteins
prot-a-760	ieu-a-1126	Breast cancer (Combined Oncoarray; iCOGS; GWAS meta analysis)	Cytohesin-4	Weighted median	3	-0.0289505	0.0313861	0.356321	-0.0904671	0.0325662	0.971465	0.913504	1.0331	0.97 [0.91:1.03]	overlaps null	cis_and_trans	Proteins
prot-a-760	ieu-a-1127	ER+ Breast cancer (Combined Oncoarray; iCOGS; GWAS meta analysis)	Cytohesin-4	Inverse variance weighted	3	-0.0268825	0.0318092	0.398046	-0.0892285	0.0354635	0.973476	0.914637	1.0361	0.97 [0.91:1.04]	overlaps null	cis_and_trans	Proteins
prot-a-760	ieu-a-1127	ER+ Breast cancer (Combined Oncoarray; iCOGS; GWAS meta analysis)	Cytohesin-4	MR Egger	3	-0.000862396	0.121421	0.995478	-0.238848	0.237123	0.999138	0.787534	1.2676	1 [0.79:1.27]	overlaps null	cis_and_trans	Proteins
prot-a-760	ieu-a-1127	ER+ Breast cancer (Combined Oncoarray; iCOGS; GWAS meta analysis)	Cytohesin-4	Weighted median	3	-0.0308982	0.0392186	0.430787	-0.107767	0.0459702	0.969574	0.897837	1.04704	0.97 [0.9:1.05]	overlaps null	cis_and_trans	Proteins
prot-a-760	ieu-a-1128	ER- Breast cancer (Combined Oncoarray; iCOGS; GWAS meta analysis)	Cytohesin-4	Inverse variance weighted	3	-0.0749917	0.0487478	0.12396	-0.170537	0.020554	0.927751	0.843212	1.02077	0.93 [0.84:1.02]	overlaps null	cis_and_trans	Proteins
prot-a-760	ieu-a-1128	ER- Breast cancer (Combined Oncoarray; iCOGS; GWAS meta analysis)	Cytohesin-4	MR Egger	3	0.0177516	0.185813	0.939365	-0.346442	0.381945	1.01791	0.7072	1.46513	1.02 [0.71:1.47]	overlaps null	cis_and_trans	Proteins
prot-a-760	ieu-a-1128	ER- Breast cancer (Combined Oncoarray; iCOGS; GWAS meta analysis)	Cytohesin-4	Weighted median	3	-0.0566327	0.0577206	0.326518	-0.169765	0.0564998	0.944941	0.843863	1.05813	0.94 [0.84:1.06]	overlaps null	cis_and_trans	Proteins
prot-a-760	Breast cancer BCAC 2020	Breast cancer BCAC 2020	Cytohesin-4	Inverse variance weighted	3	-0.0530324	0.0255812	0.0381626	-0.103171	-0.00289334	0.948349	0.901972	0.997111	0.948 [0.902:0.997]	negative	cis_and_trans	Proteins
prot-a-760	Breast cancer BCAC 2020	Breast cancer BCAC 2020	Cytohesin-4	MR Egger	3	0.0201202	0.0980289	0.871125	-0.172016	0.212257	1.02032	0.841965	1.23647	1.02 [0.842:1.236]	overlaps null	cis_and_trans	Proteins
prot-a-760	Breast cancer BCAC 2020	Breast cancer BCAC 2020	Cytohesin-4	Weighted median	3	-0.0472166	0.0310922	0.128863	-0.108157	0.0137241	0.953881	0.897486	1.01382	0.954 [0.897:1.014]	overlaps null	cis_and_trans	Proteins
prot-a-760	LuminalA ER+PR+HER-	LuminalA ER+PR+HER-	Cytohesin-4	Inverse variance weighted	3	-0.0433847	0.0335133	0.195475	-0.109071	0.0223013	0.957543	0.896667	1.02255	0.958 [0.897:1.023]	overlaps null	cis_and_trans	Proteins
prot-a-760	LuminalA ER+PR+HER-	LuminalA ER+PR+HER-	Cytohesin-4	MR Egger	3	-0.0890801	0.128259	0.613541	-0.340467	0.162307	0.914772	0.711438	1.17622	0.915 [0.711:1.176]	overlaps null	cis_and_trans	Proteins
prot-a-760	LuminalA ER+PR+HER-	LuminalA ER+PR+HER-	Cytohesin-4	Weighted median	3	-0.0392886	0.0390085	0.313848	-0.115745	0.037168	0.961473	0.890702	1.03787	0.961 [0.891:1.038]	overlaps null	cis_and_trans	Proteins
prot-a-760	LuminalB1 ER+PR+HER-	LuminalB1 ER+PR+HER-	Cytohesin-4	Inverse variance weighted	3	0.0267773	0.0710144	0.706122	-0.112411	0.165966	1.02714	0.893677	1.18053	1.027 [0.894:1.181]	overlaps null	cis_and_trans	Proteins
prot-a-760	LuminalB1 ER+PR+HER-	LuminalB1 ER+PR+HER-	Cytohesin-4	MR Egger	3	0.17127	0.357323	0.715454	-0.529082	0.871623	1.18681	0.589145	2.39079	1.187 [0.589:2.391]	overlaps null	cis_and_trans	Proteins
prot-a-760	LuminalB1 ER+PR+HER-	LuminalB1 ER+PR+HER-	Cytohesin-4	Weighted median	3	0.0230467	0.0799017	0.773011	-0.133561	0.179654	1.02331	0.874974	1.1968	1.023 [0.875:1.197]	overlaps null	cis_and_trans	Proteins
prot-a-760	LuminalB2 ER+PR+HER+	LuminalB2 ER+PR+HER+	Cytohesin-4	Inverse variance weighted	3	-0.0461464	0.0738728	0.532186	-0.190937	0.0986444	0.954902	0.826185	1.10367	0.955 [0.826:1.104]	overlaps null	cis_and_trans	Proteins
prot-a-760	LuminalB2 ER+PR+HER+	LuminalB2 ER+PR+HER+	Cytohesin-4	MR Egger	3	-0.180424	0.28272	0.63839	-0.734554	0.373707	0.834916	0.479719	1.45311	0.835 [0.48:1.453]	overlaps null	cis_and_trans	Proteins
prot-a-760	LuminalB2 ER+PR+HER+	LuminalB2 ER+PR+HER+	Cytohesin-4	Weighted median	3	-0.0685682	0.0862398	0.426562	-0.237598	0.100462	0.93373	0.788519	1.10568	0.934 [0.789:1.106]	overlaps null	cis_and_trans	Proteins
prot-a-760	HER2-enriched ER-PR-HER+	HER2-enriched ER-PR-HER+	Cytohesin-4	Inverse variance weighted	3	-0.2437	0.106598	0.0222455	-0.452633	-0.034767	0.783723	0.635952	0.96583	0.784 [0.636:0.966]	negative	cis_and_trans	Proteins
prot-a-760	HER2-enriched ER-PR-HER+	HER2-enriched ER-PR-HER+	Cytohesin-4	MR Egger	3	-0.573514	0.401825	0.389072	-1.36109	0.214063	0.563542	0.256381	1.2387	0.564 [0.256:1.239]	overlaps null	cis_and_trans	Proteins
prot-a-760	HER2-enriched ER-PR-HER+	HER2-enriched ER-PR-HER+	Cytohesin-4	Weighted median	3	-0.27432	0.132333	0.0381774	-0.533693	-0.0149464	0.760089	0.586435	0.985165	0.76 [0.586:0.985]	negative	cis_and_trans	Proteins
prot-a-760	TNBC ER-PR-HER-	TNBC ER-PR-HER-	Cytohesin-4	Inverse variance weighted	3	-0.0192097	0.0746448	0.79691	-0.165514	0.127094	0.980974	0.847458	1.13552	0.981 [0.847:1.136]	overlaps null	cis_and_trans	Proteins
prot-a-760	TNBC ER-PR-HER-	TNBC ER-PR-HER-	Cytohesin-4	MR Egger	3	0.354503	0.249729	0.390696	-0.134965	0.843972	1.42547	0.873746	2.32558	1.425 [0.874:2.326]	overlaps null	cis_and_trans	Proteins
prot-a-760	TNBC ER-PR-HER-	TNBC ER-PR-HER-	Cytohesin-4	Weighted median	3	-0.0547328	0.0779535	0.482604	-0.207522	0.098056	0.946738	0.812596	1.10302	0.947 [0.813:1.103]	overlaps null	cis_and_trans	Proteins
prot-a-766	ieu-a-1126	Breast cancer (Combined Oncoarray; iCOGS; GWAS meta analysis)	Discoidin, CUB and LCCL domain-containing protein 2	Inverse variance weighted	2	-0.0527777	0.0195601	0.00697101	-0.0911156	-0.0144398	0.948591	0.912912	0.985664	0.95 [0.91:0.99]	negative	cis_5e-08_r2=0.01	Proteins
prot-a-766	ieu-a-1127	ER+ Breast cancer (Combined Oncoarray; iCOGS; GWAS meta analysis)	Discoidin, CUB and LCCL domain-containing protein 2	Inverse variance weighted	2	-0.049297	0.0231825	0.0334637	-0.0947346	-0.00385931	0.951898	0.909614	0.996148	0.95 [0.91:1]	negative	cis_5e-08_r2=0.01	Proteins
prot-a-766	ieu-a-1128	ER- Breast cancer (Combined Oncoarray; iCOGS; GWAS meta analysis)	Discoidin, CUB and LCCL domain-containing protein 2	Inverse variance weighted	2	-0.0863292	0.0354602	0.0149108	-0.155831	-0.0168272	0.917292	0.855704	0.983314	0.92 [0.86:0.98]	negative	cis_5e-08_r2=0.01	Proteins
prot-a-766	Breast cancer BCAC 2020	Breast cancer BCAC 2020	Discoidin, CUB and LCCL domain-containing protein 2	Inverse variance weighted	2	-0.0466295	0.0188119	0.0131853	-0.0835008	-0.00975821	0.954441	0.91989	0.990289	0.954 [0.92:0.99]	negative	cis_5e-08_r2=0.01	Proteins
prot-a-766	Breast cancer BCAC 2020	Breast cancer BCAC 2020	Discoidin, CUB and LCCL domain-containing protein 2	NO SENSITIVITY	2	NA	NA	NA	NA	NA	NA	NA	NA	NA [NA:NA]	NA	cis_5e-08_r2=0.01	Proteins
prot-a-766	LuminalA ER+PR+HER-	LuminalA ER+PR+HER-	Discoidin, CUB and LCCL domain-containing protein 2	Wald ratio	1	-0.0359799	0.0293503	0.220244	-0.0935064	0.0215466	0.96466	0.910732	1.02178	0.965 [0.911:1.022]	overlaps null	cis_5e-08_r2=0.01	Proteins
prot-a-766	LuminalA ER+PR+HER-	LuminalA ER+PR+HER-	Discoidin, CUB and LCCL domain-containing protein 2	NO SENSITIVITY	1	NA	NA	NA	NA	NA	NA	NA	NA	NA [NA:NA]	NA	cis_5e-08_r2=0.01	Proteins
prot-a-766	LuminalB1 ER+PR+HER-	LuminalB1 ER+PR+HER-	Discoidin, CUB and LCCL domain-containing protein 2	Wald ratio	1	-0.0022494	0.0563794	0.968175	-0.112753	0.108254	0.997753	0.893371	1.11433	0.998 [0.893:1.114]	overlaps null	cis_5e-08_r2=0.01	Proteins
prot-a-766	LuminalB1 ER+PR+HER-	LuminalB1 ER+PR+HER-	Discoidin, CUB and LCCL domain-containing protein 2	NO SENSITIVITY	1	NA	NA	NA	NA	NA	NA	NA	NA	NA [NA:NA]	NA	cis_5e-08_r2=0.01	Proteins
prot-a-766	LuminalB2 ER+PR+HER+	LuminalB2 ER+PR+HER+	Discoidin, CUB and LCCL domain-containing protein 2	Wald ratio	1	-0.0362602	0.0646892	0.575118	-0.163051	0.0905306	0.964389	0.849548	1.09476	0.964 [0.85:1.095]	overlaps null	cis_5e-08_r2=0.01	Proteins
prot-a-766	LuminalB2 ER+PR+HER+	LuminalB2 ER+PR+HER+	Discoidin, CUB and LCCL domain-containing protein 2	NO SENSITIVITY	1	NA	NA	NA	NA	NA	NA	NA	NA	NA [NA:NA]	NA	cis_5e-08_r2=0.01	Proteins
prot-a-766	HER2-enriched ER-PR-HER+	HER2-enriched ER-PR-HER+	Discoidin, CUB and LCCL domain-containing protein 2	Wald ratio	1	-0.0878898	0.0938821	0.349185	-0.271899	0.0961191	0.915862	0.761931	1.10089	0.916 [0.762:1.101]	overlaps null	cis_5e-08_r2=0.01	Proteins
prot-a-766	HER2-enriched ER-PR-HER+	HER2-enriched ER-PR-HER+	Discoidin, CUB and LCCL domain-containing protein 2	NO SENSITIVITY	1	NA	NA	NA	NA	NA	NA	NA	NA	NA [NA:NA]	NA	cis_5e-08_r2=0.01	Proteins
prot-a-766	TNBC ER-PR-HER-	TNBC ER-PR-HER-	Discoidin, CUB and LCCL domain-containing protein 2	Wald ratio	1	-0.0968336	0.0553263	0.0800793	-0.205273	0.011606	0.907707	0.814425	1.01167	0.908 [0.814:1.012]	overlaps null	cis_5e-08_r2=0.01	Proteins
prot-a-766	TNBC ER-PR-HER-	TNBC ER-PR-HER-	Discoidin, CUB and LCCL domain-containing protein 2	NO SENSITIVITY	1	NA	NA	NA	NA	NA	NA	NA	NA	NA [NA:NA]	NA	cis_5e-08_r2=0.01	Proteins
prot-a-831	ieu-a-1126	Breast cancer (Combined Oncoarray; iCOGS; GWAS meta analysis)	Delta-like protein 1	Wald ratio	1	0.0582734	0.0517986	0.260589	-0.0432518	0.159799	1.06	0.95767	1.17327	1.06 [0.96:1.17]	overlaps null	cis_5e-08_r2=0.01	Proteins
prot-a-831	ieu-a-1126	Breast cancer (Combined Oncoarray; iCOGS; GWAS meta analysis)	Delta-like protein 1	NO SENSITIVITY	1	NA	NA	NA	NA	NA	NA	NA	NA	NA	NA	cis_5e-08_r2=0.01	Proteins
prot-a-831	ieu-a-1127	ER+ Breast cancer (Combined Oncoarray; iCOGS; GWAS meta analysis)	Delta-like protein 1	Wald ratio	1	0.0805755	0.0618705	0.192805	-0.0406906	0.201842	1.08391	0.960126	1.22365	1.08 [0.96:1.22]	overlaps null	cis_5e-08_r2=0.01	Proteins
prot-a-831	ieu-a-1127	ER+ Breast cancer (Combined Oncoarray; iCOGS; GWAS meta analysis)	Delta-like protein 1	NO SENSITIVITY	1	NA	NA	NA	NA	NA	NA	NA	NA	NA	NA	cis_5e-08_r2=0.01	Proteins
prot-a-831	ieu-a-1128	ER- Breast cancer (Combined Oncoarray; iCOGS; GWAS meta analysis)	Delta-like protein 1	Wald ratio	1	0.0330935	0.0935252	0.723454	-0.150216	0.216403	1.03365	0.860522	1.2416	1.03 [0.86:1.24]	overlaps null	cis_5e-08_r2=0.01	Proteins
prot-a-831	ieu-a-1128	ER- Breast cancer (Combined Oncoarray; iCOGS; GWAS meta analysis)	Delta-like protein 1	NO SENSITIVITY	1	NA	NA	NA	NA	NA	NA	NA	NA	NA	NA	cis_5e-08_r2=0.01	Proteins
prot-a-831	Breast cancer BCAC 2020	Breast cancer BCAC 2020	Delta-like protein 1	Wald ratio	1	0.036531	0.0493651	0.45929	-0.0602246	0.133287	1.03721	0.941553	1.14258	1.037 [0.942:1.143]	overlaps null	cis_5e-08_r2=0.01	Proteins
prot-a-831	Breast cancer BCAC 2020	Breast cancer BCAC 2020	Delta-like protein 1	NO SENSITIVITY	1	NA	NA	NA	NA	NA	NA	NA	NA	NA [NA:NA]	NA	cis_5e-08_r2=0.01	Proteins
prot-a-831	LuminalA ER+PR+HER-	LuminalA ER+PR+HER-	Delta-like protein 1	Wald ratio	1	0.0990015	0.0656442	0.131515	-0.0296611	0.227664	1.10407	0.970774	1.25566	1.104 [0.971:1.256]	overlaps null	cis_5e-08_r2=0.01	Proteins
prot-a-831	LuminalA ER+PR+HER-	LuminalA ER+PR+HER-	Delta-like protein 1	NO SENSITIVITY	1	NA	NA	NA	NA	NA	NA	NA	NA	NA [NA:NA]	NA	cis_5e-08_r2=0.01	Proteins
prot-a-831	LuminalB1 ER+PR+HER-	LuminalB1 ER+PR+HER-	Delta-like protein 1	Wald ratio	1	0.20699	0.123135	0.092763	-0.0343548	0.448335	1.22997	0.966229	1.5657	1.23 [0.966:1.566]	overlaps null	cis_5e-08_r2=0.01	Proteins
prot-a-831	LuminalB1 ER+PR+HER-	LuminalB1 ER+PR+HER-	Delta-like protein 1	NO SENSITIVITY	1	NA	NA	NA	NA	NA	NA	NA	NA	NA [NA:NA]	NA	cis_5e-08_r2=0.01	Proteins
prot-a-831	LuminalB2 ER+PR+HER+	LuminalB2 ER+PR+HER+	Delta-like protein 1	Wald ratio	1	-0.296735	0.143506	0.0386625	-0.578007	-0.0154643	0.743241	0.561016	0.984655	0.743 [0.561:0.985]	negative	cis_5e-08_r2=0.01	Proteins
prot-a-831	LuminalB2 ER+PR+HER+	LuminalB2 ER+PR+HER+	Delta-like protein 1	NO SENSITIVITY	1	NA	NA	NA	NA	NA	NA	NA	NA	NA [NA:NA]	NA	cis_5e-08_r2=0.01	Proteins
prot-a-831	HER2-enriched ER-PR-HER+	HER2-enriched ER-PR-HER+	Delta-like protein 1	Wald ratio	1	-0.299133	0.209682	0.153695	-0.71011	0.111845	0.741461	0.49159	1.11834	0.741 [0.492:1.118]	overlaps null	cis_5e-08_r2=0.01	Proteins
prot-a-831	HER2-enriched ER-PR-HER+	HER2-enriched ER-PR-HER+	Delta-like protein 1	NO SENSITIVITY	1	NA	NA	NA	NA	NA	NA	NA	NA	NA [NA:NA]	NA	cis_5e-08_r2=0.01	Proteins
prot-a-831	TNBC ER-PR-HER-	TNBC ER-PR-HER-	Delta-like protein 1	Wald ratio	1	0.046302	0.125407	0.711969	-0.199496	0.2921	1.04739	0.819143	1.33924	1.047 [0.819:1.339]	overlaps null	cis_5e-08_r2=0.01	Proteins
prot-a-831	TNBC ER-PR-HER-	TNBC ER-PR-HER-	Delta-like protein 1	NO SENSITIVITY	1	NA	NA	NA	NA	NA	NA	NA	NA	NA [NA:NA]	NA	cis_5e-08_r2=0.01	Proteins
prot-a-836	ieu-a-1126	Breast cancer (Combined Oncoarray; iCOGS; GWAS meta analysis)	DnaJ homolog subfamily B member 11	Wald ratio	1	0.0852293	0.0426147	0.0455003	0.00170459	0.168754	1.08897	1.00171	1.18383	1.09 [1:1.18]	positive	cis_5e-08_r2=0.01	Proteins
prot-a-836	ieu-a-1126	Breast cancer (Combined Oncoarray; iCOGS; GWAS meta analysis)	DnaJ homolog subfamily B member 11	NO SENSITIVITY	1	NA	NA	NA	NA	NA	NA	NA	NA	NA	NA	cis_5e-08_r2=0.01	Proteins
prot-a-836	ieu-a-1127	ER+ Breast cancer (Combined Oncoarray; iCOGS; GWAS meta analysis)	DnaJ homolog subfamily B member 11	Wald ratio	1	0.0603106	0.0509209	0.236256	-0.0394944	0.160116	1.06217	0.961275	1.17365	1.06 [0.96:1.17]	overlaps null	cis_5e-08_r2=0.01	Proteins
prot-a-836	ieu-a-1127	ER+ Breast cancer (Combined Oncoarray; iCOGS; GWAS meta analysis)	DnaJ homolog subfamily B member 11	NO SENSITIVITY	1	NA	NA	NA	NA	NA	NA	NA	NA	NA	NA	cis_5e-08_r2=0.01	Proteins
prot-a-836	ieu-a-1128	ER- Breast cancer (Combined Oncoarray; iCOGS; GWAS meta analysis)	DnaJ homolog subfamily B member 11	Wald ratio	1	0.099675	0.0780065	0.201328	-0.0532178	0.252568	1.10481	0.948174	1.28733	1.1 [0.95:1.29]	overlaps null	cis_5e-08_r2=0.01	Proteins
prot-a-836	ieu-a-1128	ER- Breast cancer (Combined Oncoarray; iCOGS; GWAS meta analysis)	DnaJ homolog subfamily B member 11	NO SENSITIVITY	1	NA	NA	NA	NA	NA	NA	NA	NA	NA	NA	cis_5e-08_r2=0.01	Proteins
prot-a-836	Breast cancer BCAC 2020	Breast cancer BCAC 2020	DnaJ homolog subfamily B member 11	Wald ratio	1	0.0904786	0.0407656	0.0264537	0.0105781	0.170379	1.0947	1.01063	1.18575	1.095 [1.011:1.186]	positive	cis_5e-08_r2=0.01	Proteins
prot-a-836	Breast cancer BCAC 2020	Breast cancer BCAC 2020	DnaJ homolog subfamily B member 11	NO SENSITIVITY	1	NA	NA	NA	NA	NA	NA	NA	NA	NA [NA:NA]	NA	cis_5e-08_r2=0.01	Proteins
prot-a-836	LuminalA ER+PR+HER-	LuminalA ER+PR+HER-	DnaJ homolog subfamily B member 11	Wald ratio	1	0.0493168	0.0530322	0.352402	-0.0546263	0.15326	1.05055	0.946839	1.16563	1.051 [0.947:1.166]	overlaps null	cis_5e-08_r2=0.01	Proteins
prot-a-836	LuminalA ER+PR+HER-	LuminalA ER+PR+HER-	DnaJ homolog subfamily B member 11	NO SENSITIVITY	1	NA	NA	NA	NA	NA	NA	NA	NA	NA [NA:NA]	NA	cis_5e-08_r2=0.01	Proteins
prot-a-836	LuminalB1 ER+PR+HER-	LuminalB1 ER+PR+HER-	DnaJ homolog subfamily B member 11	Wald ratio	1	-0.0018631	0.0990271	0.984989	-0.195956	0.19223	0.998139	0.822048	1.21195	0.998 [0.822:1.212]	overlaps null	cis_5e-08_r2=0.01	Proteins
prot-a-836	LuminalB1 ER+PR+HER-	LuminalB1 ER+PR+HER-	DnaJ homolog subfamily B member 11	NO SENSITIVITY	1	NA	NA	NA	NA	NA	NA	NA	NA	NA [NA:NA]	NA	cis_5e-08_r2=0.01	Proteins
prot-a-836	LuminalB2 ER+PR+HER+	LuminalB2 ER+PR+HER+	DnaJ homolog subfamily B member 11	Wald ratio	1	0.245098	0.118484	0.0385822	0.0128693	0.477328	1.27775	1.01295	1.61176	1.278 [1.013:1.612]	positive	cis_5e-08_r2=0.01	Proteins
prot-a-836	LuminalB2 ER+PR+HER+	LuminalB2 ER+PR+HER+	DnaJ homolog subfamily B member 11	NO SENSITIVITY	1	NA	NA	NA	NA	NA	NA	NA	NA	NA [NA:NA]	NA	cis_5e-08_r2=0.01	Proteins
prot-a-836	HER2-enriched ER-PR-HER+	HER2-enriched ER-PR-HER+	DnaJ homolog subfamily B member 11	Wald ratio	1	0.33535	0.175318	0.0557717	-0.0082723	0.678973	1.39843	0.991762	1.97185	1.398 [0.992:1.972]	overlaps null	cis_5e-08_r2=0.01	Proteins
