## Supplementary Tables for "Integrating Mendelian randomization and literature-mined evidence for breast cancer risk factors" (part 6 of 12)

### Sheet: ST6 (continued)
id.exposure	id.outcome	outcome	exposure	method	nsnp	b	se	pval	lo_ci	up_ci	or	or_lci95	or_uci95	OR_CI	effect_direction	used_instrument	exposure_cat
prot-a-836	HER2-enriched ER-PR-HER+	HER2-enriched ER-PR-HER+	DnaJ homolog subfamily B member 11	NO SENSITIVITY	1	NA	NA	NA	NA	NA	NA	NA	NA	NA [NA:NA]	NA	cis_5e-08_r2=0.01	Proteins
prot-a-836	TNBC ER-PR-HER-	TNBC ER-PR-HER-	DnaJ homolog subfamily B member 11	Wald ratio	1	0.0772969	0.10161	0.446825	-0.121859	0.276453	1.08036	0.885273	1.31845	1.08 [0.885:1.318]	overlaps null	cis_5e-08_r2=0.01	Proteins
prot-a-836	TNBC ER-PR-HER-	TNBC ER-PR-HER-	DnaJ homolog subfamily B member 11	NO SENSITIVITY	1	NA	NA	NA	NA	NA	NA	NA	NA	NA [NA:NA]	NA	cis_5e-08_r2=0.01	Proteins
prot-a-842	ieu-a-1126	Breast cancer (Combined Oncoarray; iCOGS; GWAS meta analysis)	DnaJ homolog subfamily B member 9	Inverse variance weighted	4	-0.0241081	0.0180936	0.182726	-0.0595716	0.0113554	0.97618	0.942168	1.01142	0.98 [0.94:1.01]	overlaps null	cis_and_trans	Proteins
prot-a-842	ieu-a-1126	Breast cancer (Combined Oncoarray; iCOGS; GWAS meta analysis)	DnaJ homolog subfamily B member 9	MR Egger	4	-0.0284724	0.0716205	0.729382	-0.168849	0.111904	0.971929	0.844637	1.11841	0.97 [0.84:1.12]	overlaps null	cis_and_trans	Proteins
prot-a-842	ieu-a-1126	Breast cancer (Combined Oncoarray; iCOGS; GWAS meta analysis)	DnaJ homolog subfamily B member 9	Weighted median	4	-0.0233698	0.0176452	0.185361	-0.0579543	0.0112148	0.976901	0.943693	1.01128	0.98 [0.94:1.01]	overlaps null	cis_and_trans	Proteins
prot-a-842	ieu-a-1127	ER+ Breast cancer (Combined Oncoarray; iCOGS; GWAS meta analysis)	DnaJ homolog subfamily B member 9	Inverse variance weighted	4	-0.0496804	0.0255141	0.0515134	-0.0996879	0.000327135	0.951533	0.90512	1.00033	0.95 [0.91:1]	overlaps null	cis_and_trans	Proteins
prot-a-842	ieu-a-1127	ER+ Breast cancer (Combined Oncoarray; iCOGS; GWAS meta analysis)	DnaJ homolog subfamily B member 9	MR Egger	4	-0.0200916	0.0985179	0.85727	-0.213187	0.173003	0.980109	0.808005	1.18887	0.98 [0.81:1.19]	overlaps null	cis_and_trans	Proteins
prot-a-842	ieu-a-1127	ER+ Breast cancer (Combined Oncoarray; iCOGS; GWAS meta analysis)	DnaJ homolog subfamily B member 9	Weighted median	4	-0.0533564	0.0218725	0.0147106	-0.0962266	-0.0104863	0.948042	0.908258	0.989569	0.95 [0.91:0.99]	negative	cis_and_trans	Proteins
prot-a-842	ieu-a-1128	ER- Breast cancer (Combined Oncoarray; iCOGS; GWAS meta analysis)	DnaJ homolog subfamily B member 9	Inverse variance weighted	4	0.0191955	0.0254933	0.451471	-0.0307713	0.0691624	1.01938	0.969697	1.07161	1.02 [0.97:1.07]	overlaps null	cis_and_trans	Proteins
prot-a-842	ieu-a-1128	ER- Breast cancer (Combined Oncoarray; iCOGS; GWAS meta analysis)	DnaJ homolog subfamily B member 9	MR Egger	4	-0.0231788	0.0833673	0.807094	-0.186579	0.140221	0.977088	0.829793	1.15053	0.98 [0.83:1.15]	overlaps null	cis_and_trans	Proteins
prot-a-842	ieu-a-1128	ER- Breast cancer (Combined Oncoarray; iCOGS; GWAS meta analysis)	DnaJ homolog subfamily B member 9	Weighted median	4	0.023817	0.0273045	0.383059	-0.0296998	0.0773338	1.0241	0.970737	1.0804	1.02 [0.97:1.08]	overlaps null	cis_and_trans	Proteins
prot-a-842	Breast cancer BCAC 2020	Breast cancer BCAC 2020	DnaJ homolog subfamily B member 9	Inverse variance weighted	4	-0.0262395	0.0175467	0.134807	-0.060631	0.00815198	0.974102	0.94117	1.00819	0.974 [0.941:1.008]	overlaps null	cis_and_trans	Proteins
prot-a-842	Breast cancer BCAC 2020	Breast cancer BCAC 2020	DnaJ homolog subfamily B member 9	MR Egger	4	-0.0331461	0.0691368	0.678941	-0.168654	0.102362	0.967397	0.844801	1.10778	0.967 [0.845:1.108]	overlaps null	cis_and_trans	Proteins
prot-a-842	Breast cancer BCAC 2020	Breast cancer BCAC 2020	DnaJ homolog subfamily B member 9	Weighted median	4	-0.0221145	0.0168673	0.189828	-0.0551743	0.0109454	0.978128	0.94632	1.01101	0.978 [0.946:1.011]	overlaps null	cis_and_trans	Proteins
prot-a-842	LuminalA ER+PR+HER-	LuminalA ER+PR+HER-	DnaJ homolog subfamily B member 9	Inverse variance weighted	4	-0.0309727	0.0230774	0.179556	-0.0762043	0.0142589	0.969502	0.926627	1.01436	0.97 [0.927:1.014]	overlaps null	cis_and_trans	Proteins
prot-a-842	LuminalA ER+PR+HER-	LuminalA ER+PR+HER-	DnaJ homolog subfamily B member 9	MR Egger	4	-0.0243075	0.0903474	0.813109	-0.201388	0.152773	0.975986	0.817595	1.16506	0.976 [0.818:1.165]	overlaps null	cis_and_trans	Proteins
prot-a-842	LuminalA ER+PR+HER-	LuminalA ER+PR+HER-	DnaJ homolog subfamily B member 9	Weighted median	4	-0.0318038	0.0219865	0.148034	-0.0748974	0.0112899	0.968697	0.927839	1.01135	0.969 [0.928:1.011]	overlaps null	cis_and_trans	Proteins
prot-a-842	LuminalB1 ER+PR+HER-	LuminalB1 ER+PR+HER-	DnaJ homolog subfamily B member 9	Inverse variance weighted	4	-0.0854044	0.0454276	0.0601063	-0.174442	0.0036336	0.918141	0.839925	1.00364	0.918 [0.84:1.004]	overlaps null	cis_and_trans	Proteins
prot-a-842	LuminalB1 ER+PR+HER-	LuminalB1 ER+PR+HER-	DnaJ homolog subfamily B member 9	MR Egger	4	-0.206656	0.156943	0.31856	-0.514265	0.100952	0.813299	0.59794	1.10622	0.813 [0.598:1.106]	overlaps null	cis_and_trans	Proteins
prot-a-842	LuminalB1 ER+PR+HER-	LuminalB1 ER+PR+HER-	DnaJ homolog subfamily B member 9	Weighted median	4	-0.0529712	0.0394643	0.179513	-0.130321	0.0243788	0.948407	0.877813	1.02468	0.948 [0.878:1.025]	overlaps null	cis_and_trans	Proteins
prot-a-842	LuminalB2 ER+PR+HER+	LuminalB2 ER+PR+HER+	DnaJ homolog subfamily B member 9	Inverse variance weighted	4	-0.0033323	0.0547085	0.951431	-0.110561	0.103896	0.996673	0.895332	1.10949	0.997 [0.895:1.109]	overlaps null	cis_and_trans	Proteins
prot-a-842	LuminalB2 ER+PR+HER+	LuminalB2 ER+PR+HER+	DnaJ homolog subfamily B member 9	MR Egger	4	-0.105949	0.201634	0.651712	-0.501152	0.289253	0.89947	0.605833	1.33543	0.899 [0.606:1.335]	overlaps null	cis_and_trans	Proteins
prot-a-842	LuminalB2 ER+PR+HER+	LuminalB2 ER+PR+HER+	DnaJ homolog subfamily B member 9	Weighted median	4	0.0348976	0.0467099	0.454995	-0.0566538	0.126449	1.03551	0.944921	1.13479	1.036 [0.945:1.135]	overlaps null	cis_and_trans	Proteins
prot-a-842	HER2-enriched ER-PR-HER+	HER2-enriched ER-PR-HER+	DnaJ homolog subfamily B member 9	Inverse variance weighted	4	-0.040545	0.0569546	0.476537	-0.152176	0.071086	0.960266	0.858837	1.07367	0.96 [0.859:1.074]	overlaps null	cis_and_trans	Proteins
prot-a-842	HER2-enriched ER-PR-HER+	HER2-enriched ER-PR-HER+	DnaJ homolog subfamily B member 9	MR Egger	4	-0.195224	0.1836	0.399042	-0.555081	0.164633	0.82265	0.574026	1.17896	0.823 [0.574:1.179]	overlaps null	cis_and_trans	Proteins
prot-a-842	HER2-enriched ER-PR-HER+	HER2-enriched ER-PR-HER+	DnaJ homolog subfamily B member 9	Weighted median	4	-0.000647111	0.0685798	0.992471	-0.135064	0.133769	0.999353	0.87366	1.14313	0.999 [0.874:1.143]	overlaps null	cis_and_trans	Proteins
prot-a-842	TNBC ER-PR-HER-	TNBC ER-PR-HER-	DnaJ homolog subfamily B member 9	Inverse variance weighted	4	0.0079068	0.0385339	0.837423	-0.0676196	0.0834332	1.00794	0.934616	1.08701	1.008 [0.935:1.087]	overlaps null	cis_and_trans	Proteins
prot-a-842	TNBC ER-PR-HER-	TNBC ER-PR-HER-	DnaJ homolog subfamily B member 9	MR Egger	4	-0.00779485	0.150816	0.963478	-0.303393	0.287804	0.992235	0.738309	1.3335	0.992 [0.738:1.333]	overlaps null	cis_and_trans	Proteins
prot-a-842	TNBC ER-PR-HER-	TNBC ER-PR-HER-	DnaJ homolog subfamily B member 9	Weighted median	4	0.0155651	0.0403471	0.69966	-0.0635153	0.0946455	1.01569	0.93846	1.09927	1.016 [0.938:1.099]	overlaps null	cis_and_trans	Proteins
prot-a-884	ieu-a-1126	Breast cancer (Combined Oncoarray; iCOGS; GWAS meta analysis)	Endothelin-converting enzyme 1	Inverse variance weighted	3	-0.0317592	0.0233911	0.174545	-0.0776058	0.0140875	0.96874	0.925329	1.01419	0.97 [0.93:1.01]	overlaps null	cis_and_trans	Proteins
prot-a-884	ieu-a-1126	Breast cancer (Combined Oncoarray; iCOGS; GWAS meta analysis)	Endothelin-converting enzyme 1	MR Egger	3	0.057892	0.0582982	0.502226	-0.0563725	0.172156	1.0596	0.945187	1.18786	1.06 [0.95:1.19]	overlaps null	cis_and_trans	Proteins
prot-a-884	ieu-a-1126	Breast cancer (Combined Oncoarray; iCOGS; GWAS meta analysis)	Endothelin-converting enzyme 1	Weighted median	3	-0.0336205	0.0250287	0.179183	-0.0826767	0.0154358	0.966938	0.920649	1.01556	0.97 [0.92:1.02]	overlaps null	cis_and_trans	Proteins
prot-a-884	ieu-a-1127	ER+ Breast cancer (Combined Oncoarray; iCOGS; GWAS meta analysis)	Endothelin-converting enzyme 1	Inverse variance weighted	3	-0.0537282	0.0371042	0.147607	-0.126452	0.0189961	0.94769	0.881216	1.01918	0.95 [0.88:1.02]	overlaps null	cis_and_trans	Proteins
prot-a-884	ieu-a-1127	ER+ Breast cancer (Combined Oncoarray; iCOGS; GWAS meta analysis)	Endothelin-converting enzyme 1	MR Egger	3	0.0752016	0.0690065	0.472668	-0.0600512	0.210454	1.0781	0.941716	1.23424	1.08 [0.94:1.23]	overlaps null	cis_and_trans	Proteins
prot-a-884	ieu-a-1127	ER+ Breast cancer (Combined Oncoarray; iCOGS; GWAS meta analysis)	Endothelin-converting enzyme 1	Weighted median	3	-0.0869565	0.0308634	0.00484045	-0.147449	-0.0264643	0.916717	0.862907	0.973883	0.92 [0.86:0.97]	negative	cis_and_trans	Proteins
prot-a-884	ieu-a-1128	ER- Breast cancer (Combined Oncoarray; iCOGS; GWAS meta analysis)	Endothelin-converting enzyme 1	Inverse variance weighted	3	0.0125774	0.0369135	0.733311	-0.0597731	0.0849279	1.01266	0.941978	1.08864	1.01 [0.94:1.09]	overlaps null	cis_and_trans	Proteins
prot-a-884	ieu-a-1128	ER- Breast cancer (Combined Oncoarray; iCOGS; GWAS meta analysis)	Endothelin-converting enzyme 1	MR Egger	3	0.0038959	0.105984	0.976609	-0.203832	0.211624	1.0039	0.815599	1.23568	1 [0.82:1.24]	overlaps null	cis_and_trans	Proteins
prot-a-884	ieu-a-1128	ER- Breast cancer (Combined Oncoarray; iCOGS; GWAS meta analysis)	Endothelin-converting enzyme 1	Weighted median	3	0.0127346	0.040646	0.754048	-0.0669315	0.0924007	1.01282	0.935259	1.0968	1.01 [0.94:1.1]	overlaps null	cis_and_trans	Proteins
prot-a-884	Breast cancer BCAC 2020	Breast cancer BCAC 2020	Endothelin-converting enzyme 1	Inverse variance weighted	3	-0.0333087	0.0210536	0.113629	-0.0745739	0.00795639	0.96724	0.928139	1.00799	0.967 [0.928:1.008]	overlaps null	cis_and_trans	Proteins
prot-a-884	Breast cancer BCAC 2020	Breast cancer BCAC 2020	Endothelin-converting enzyme 1	MR Egger	3	0.0458564	0.0559386	0.562849	-0.0637833	0.155496	1.04692	0.938208	1.16824	1.047 [0.938:1.168]	overlaps null	cis_and_trans	Proteins
prot-a-884	Breast cancer BCAC 2020	Breast cancer BCAC 2020	Endothelin-converting enzyme 1	Weighted median	3	-0.0317411	0.0255773	0.21461	-0.0818726	0.0183904	0.968757	0.921389	1.01856	0.969 [0.921:1.019]	overlaps null	cis_and_trans	Proteins
prot-a-884	LuminalA ER+PR+HER-	LuminalA ER+PR+HER-	Endothelin-converting enzyme 1	Inverse variance weighted	3	-0.0483866	0.0261981	0.0647544	-0.0997348	0.00296169	0.952765	0.905077	1.00297	0.953 [0.905:1.003]	overlaps null	cis_and_trans	Proteins
prot-a-884	LuminalA ER+PR+HER-	LuminalA ER+PR+HER-	Endothelin-converting enzyme 1	MR Egger	3	0.0493739	0.0729858	0.621357	-0.0936782	0.192426	1.05061	0.910576	1.21219	1.051 [0.911:1.212]	overlaps null	cis_and_trans	Proteins
prot-a-884	LuminalA ER+PR+HER-	LuminalA ER+PR+HER-	Endothelin-converting enzyme 1	Weighted median	3	-0.0572515	0.0315658	0.0697209	-0.11912	0.00461746	0.944357	0.887701	1.00463	0.944 [0.888:1.005]	overlaps null	cis_and_trans	Proteins
prot-a-884	LuminalB1 ER+PR+HER-	LuminalB1 ER+PR+HER-	Endothelin-converting enzyme 1	Inverse variance weighted	3	-0.074295	0.0523663	0.15597	-0.176933	0.028343	0.928398	0.837836	1.02875	0.928 [0.838:1.029]	overlaps null	cis_and_trans	Proteins
prot-a-884	LuminalB1 ER+PR+HER-	LuminalB1 ER+PR+HER-	Endothelin-converting enzyme 1	MR Egger	3	0.114203	0.137674	0.559153	-0.155638	0.384043	1.12098	0.855869	1.46821	1.121 [0.856:1.468]	overlaps null	cis_and_trans	Proteins
prot-a-884	LuminalB1 ER+PR+HER-	LuminalB1 ER+PR+HER-	Endothelin-converting enzyme 1	Weighted median	3	-0.0603574	0.0576535	0.295146	-0.173358	0.0526435	0.941428	0.840836	1.05405	0.941 [0.841:1.054]	overlaps null	cis_and_trans	Proteins
prot-a-884	LuminalB2 ER+PR+HER+	LuminalB2 ER+PR+HER+	Endothelin-converting enzyme 1	Inverse variance weighted	3	0.0436486	0.0566343	0.440878	-0.0673545	0.154652	1.04462	0.934864	1.16725	1.045 [0.935:1.167]	overlaps null	cis_and_trans	Proteins
prot-a-884	LuminalB2 ER+PR+HER+	LuminalB2 ER+PR+HER+	Endothelin-converting enzyme 1	MR Egger	3	0.0682036	0.161241	0.745244	-0.247828	0.384235	1.07058	0.780494	1.46849	1.071 [0.78:1.468]	overlaps null	cis_and_trans	Proteins
prot-a-884	LuminalB2 ER+PR+HER+	LuminalB2 ER+PR+HER+	Endothelin-converting enzyme 1	Weighted median	3	0.043592	0.0643148	0.497904	-0.082465	0.169649	1.04456	0.920844	1.18489	1.045 [0.921:1.185]	overlaps null	cis_and_trans	Proteins
prot-a-884	HER2-enriched ER-PR-HER+	HER2-enriched ER-PR-HER+	Endothelin-converting enzyme 1	Inverse variance weighted	3	0.0737091	0.0827339	0.372973	-0.0884494	0.235868	1.07649	0.915349	1.26601	1.076 [0.915:1.266]	overlaps null	cis_and_trans	Proteins
prot-a-884	HER2-enriched ER-PR-HER+	HER2-enriched ER-PR-HER+	Endothelin-converting enzyme 1	MR Egger	3	0.252554	0.238213	0.481403	-0.214345	0.719452	1.28731	0.80707	2.05331	1.287 [0.807:2.053]	overlaps null	cis_and_trans	Proteins
prot-a-884	HER2-enriched ER-PR-HER+	HER2-enriched ER-PR-HER+	Endothelin-converting enzyme 1	Weighted median	3	0.0409396	0.0949457	0.66633	-0.145154	0.227033	1.04179	0.864889	1.25487	1.042 [0.865:1.255]	overlaps null	cis_and_trans	Proteins
prot-a-884	TNBC ER-PR-HER-	TNBC ER-PR-HER-	Endothelin-converting enzyme 1	Inverse variance weighted	3	0.017999	0.0488445	0.712504	-0.0777362	0.113734	1.01816	0.925208	1.12045	1.018 [0.925:1.12]	overlaps null	cis_and_trans	Proteins
prot-a-884	TNBC ER-PR-HER-	TNBC ER-PR-HER-	Endothelin-converting enzyme 1	MR Egger	3	0.0107706	0.138593	0.950625	-0.260871	0.282412	1.01083	0.77038	1.32633	1.011 [0.77:1.326]	overlaps null	cis_and_trans	Proteins
prot-a-884	TNBC ER-PR-HER-	TNBC ER-PR-HER-	Endothelin-converting enzyme 1	Weighted median	3	0.016423	0.056034	0.769453	-0.0934037	0.12625	1.01656	0.910826	1.13457	1.017 [0.911:1.135]	overlaps null	cis_and_trans	Proteins
prot-a-977	ieu-a-1126	Breast cancer (Combined Oncoarray; iCOGS; GWAS meta analysis)	Epiregulin	Wald ratio	1	-0.067456	0.0660208	0.306904	-0.196857	0.0619447	0.934769	0.821308	1.0639	0.93 [0.82:1.06]	overlaps null	cis_5e-08_r2=0.01	Proteins
prot-a-977	ieu-a-1126	Breast cancer (Combined Oncoarray; iCOGS; GWAS meta analysis)	Epiregulin	NO SENSITIVITY	1	NA	NA	NA	NA	NA	NA	NA	NA	NA	NA	cis_5e-08_r2=0.01	Proteins
prot-a-977	ieu-a-1127	ER+ Breast cancer (Combined Oncoarray; iCOGS; GWAS meta analysis)	Epiregulin	Wald ratio	1	-0.156082	0.0789379	0.0480108	-0.3108	-0.00136347	0.855489	0.73286	0.998637	0.86 [0.73:1]	negative	cis_5e-08_r2=0.01	Proteins
prot-a-977	ieu-a-1127	ER+ Breast cancer (Combined Oncoarray; iCOGS; GWAS meta analysis)	Epiregulin	NO SENSITIVITY	1	NA	NA	NA	NA	NA	NA	NA	NA	NA	NA	cis_5e-08_r2=0.01	Proteins
prot-a-977	ieu-a-1128	ER- Breast cancer (Combined Oncoarray; iCOGS; GWAS meta analysis)	Epiregulin	Wald ratio	1	0.00287047	0.121636	0.981173	-0.235536	0.241277	1.00287	0.790147	1.27287	1 [0.79:1.27]	overlaps null	cis_5e-08_r2=0.01	Proteins
prot-a-977	ieu-a-1128	ER- Breast cancer (Combined Oncoarray; iCOGS; GWAS meta analysis)	Epiregulin	NO SENSITIVITY	1	NA	NA	NA	NA	NA	NA	NA	NA	NA	NA	cis_5e-08_r2=0.01	Proteins
prot-a-977	Breast cancer BCAC 2020	Breast cancer BCAC 2020	Epiregulin	Wald ratio	1	-0.0703722	0.0630853	0.264633	-0.194019	0.053275	0.932047	0.823642	1.05472	0.932 [0.824:1.055]	overlaps null	cis_5e-08_r2=0.01	Proteins
prot-a-977	Breast cancer BCAC 2020	Breast cancer BCAC 2020	Epiregulin	NO SENSITIVITY	1	NA	NA	NA	NA	NA	NA	NA	NA	NA [NA:NA]	NA	cis_5e-08_r2=0.01	Proteins
prot-a-977	LuminalA ER+PR+HER-	LuminalA ER+PR+HER-	Epiregulin	Wald ratio	1	-0.115148	0.082448	0.162528	-0.276746	0.0464497	0.891234	0.758247	1.04755	0.891 [0.758:1.048]	overlaps null	cis_5e-08_r2=0.01	Proteins
prot-a-977	LuminalA ER+PR+HER-	LuminalA ER+PR+HER-	Epiregulin	NO SENSITIVITY	1	NA	NA	NA	NA	NA	NA	NA	NA	NA [NA:NA]	NA	cis_5e-08_r2=0.01	Proteins
prot-a-977	LuminalB1 ER+PR+HER-	LuminalB1 ER+PR+HER-	Epiregulin	Wald ratio	1	-0.36923	0.150462	0.0141284	-0.664135	-0.0743253	0.691266	0.514719	0.92837	0.691 [0.515:0.928]	negative	cis_5e-08_r2=0.01	Proteins
prot-a-977	LuminalB1 ER+PR+HER-	LuminalB1 ER+PR+HER-	Epiregulin	NO SENSITIVITY	1	NA	NA	NA	NA	NA	NA	NA	NA	NA [NA:NA]	NA	cis_5e-08_r2=0.01	Proteins
prot-a-977	LuminalB2 ER+PR+HER+	LuminalB2 ER+PR+HER+	Epiregulin	Wald ratio	1	-0.26161	0.176092	0.137374	-0.606752	0.0835309	0.769811	0.545119	1.08712	0.77 [0.545:1.087]	overlaps null	cis_5e-08_r2=0.01	Proteins
prot-a-977	LuminalB2 ER+PR+HER+	LuminalB2 ER+PR+HER+	Epiregulin	NO SENSITIVITY	1	NA	NA	NA	NA	NA	NA	NA	NA	NA [NA:NA]	NA	cis_5e-08_r2=0.01	Proteins
prot-a-977	HER2-enriched ER-PR-HER+	HER2-enriched ER-PR-HER+	Epiregulin	Wald ratio	1	0.0433799	0.265853	0.870383	-0.477691	0.564451	1.04433	0.620214	1.75848	1.044 [0.62:1.758]	overlaps null	cis_5e-08_r2=0.01	Proteins
prot-a-977	HER2-enriched ER-PR-HER+	HER2-enriched ER-PR-HER+	Epiregulin	NO SENSITIVITY	1	NA	NA	NA	NA	NA	NA	NA	NA	NA [NA:NA]	NA	cis_5e-08_r2=0.01	Proteins
prot-a-977	TNBC ER-PR-HER-	TNBC ER-PR-HER-	Epiregulin	Wald ratio	1	-0.212594	0.155242	0.170865	-0.516869	0.0916814	0.808485	0.596385	1.09602	0.808 [0.596:1.096]	overlaps null	cis_5e-08_r2=0.01	Proteins
prot-a-977	TNBC ER-PR-HER-	TNBC ER-PR-HER-	Epiregulin	NO SENSITIVITY	1	NA	NA	NA	NA	NA	NA	NA	NA	NA [NA:NA]	NA	cis_5e-08_r2=0.01	Proteins
prot-a-995	ieu-a-1126	Breast cancer (Combined Oncoarray; iCOGS; GWAS meta analysis)	Protein eva-1 homolog C	Inverse variance weighted	3	-0.0167672	0.0108257	0.121423	-0.0379856	0.00445121	0.983373	0.962727	1.00446	0.98 [0.96:1]	overlaps null	cis_and_trans	Proteins
prot-a-995	ieu-a-1126	Breast cancer (Combined Oncoarray; iCOGS; GWAS meta analysis)	Protein eva-1 homolog C	MR Egger	3	-0.0155177	0.0570256	0.830859	-0.127288	0.0962525	0.984602	0.88048	1.10104	0.98 [0.88:1.1]	overlaps null	cis_and_trans	Proteins
prot-a-995	ieu-a-1126	Breast cancer (Combined Oncoarray; iCOGS; GWAS meta analysis)	Protein eva-1 homolog C	Weighted median	3	-0.0186204	0.0111802	0.095817	-0.0405335	0.00329279	0.981552	0.960277	1.0033	0.98 [0.96:1]	overlaps null	cis_and_trans	Proteins
prot-a-995	ieu-a-1127	ER+ Breast cancer (Combined Oncoarray; iCOGS; GWAS meta analysis)	Protein eva-1 homolog C	Inverse variance weighted	3	-0.0157538	0.0131325	0.230294	-0.0414934	0.00998593	0.98437	0.959356	1.01004	0.98 [0.96:1.01]	overlaps null	cis_and_trans	Proteins
prot-a-995	ieu-a-1127	ER+ Breast cancer (Combined Oncoarray; iCOGS; GWAS meta analysis)	Protein eva-1 homolog C	MR Egger	3	-0.0165815	0.0688609	0.849567	-0.151549	0.118386	0.983555	0.859376	1.12568	0.98 [0.86:1.13]	overlaps null	cis_and_trans	Proteins
prot-a-995	ieu-a-1127	ER+ Breast cancer (Combined Oncoarray; iCOGS; GWAS meta analysis)	Protein eva-1 homolog C	Weighted median	3	-0.01637	0.0134837	0.224728	-0.0427981	0.0100581	0.983763	0.958105	1.01011	0.98 [0.96:1.01]	overlaps null	cis_and_trans	Proteins
prot-a-995	ieu-a-1128	ER- Breast cancer (Combined Oncoarray; iCOGS; GWAS meta analysis)	Protein eva-1 homolog C	Inverse variance weighted	3	-0.0117405	0.0286373	0.681827	-0.0678695	0.0443886	0.988328	0.934382	1.04539	0.99 [0.93:1.05]	overlaps null	cis_and_trans	Proteins
prot-a-995	ieu-a-1128	ER- Breast cancer (Combined Oncoarray; iCOGS; GWAS meta analysis)	Protein eva-1 homolog C	MR Egger	3	0.0238711	0.210297	0.928044	-0.388312	0.436054	1.02416	0.678201	1.54659	1.02 [0.68:1.55]	overlaps null	cis_and_trans	Proteins
prot-a-995	ieu-a-1128	ER- Breast cancer (Combined Oncoarray; iCOGS; GWAS meta analysis)	Protein eva-1 homolog C	Weighted median	3	-0.0202767	0.0208262	0.330248	-0.0610962	0.0205427	0.979927	0.940733	1.02076	0.98 [0.94:1.02]	overlaps null	cis_and_trans	Proteins
prot-a-995	Breast cancer BCAC 2020	Breast cancer BCAC 2020	Protein eva-1 homolog C	Inverse variance weighted	3	-0.0113932	0.0104944	0.277639	-0.0319622	0.00917592	0.988672	0.968543	1.00922	0.989 [0.969:1.009]	overlaps null	cis_and_trans	Proteins
prot-a-995	Breast cancer BCAC 2020	Breast cancer BCAC 2020	Protein eva-1 homolog C	MR Egger	3	-0.0088841	0.0552156	0.898439	-0.117107	0.0993385	0.991155	0.88949	1.10444	0.991 [0.889:1.104]	overlaps null	cis_and_trans	Proteins
prot-a-995	Breast cancer BCAC 2020	Breast cancer BCAC 2020	Protein eva-1 homolog C	Weighted median	3	-0.0123316	0.0111171	0.267321	-0.0341211	0.0094578	0.987744	0.966454	1.0095	0.988 [0.966:1.01]	overlaps null	cis_and_trans	Proteins
prot-a-995	LuminalA ER+PR+HER-	LuminalA ER+PR+HER-	Protein eva-1 homolog C	Inverse variance weighted	3	-0.0172641	0.0137979	0.210857	-0.044308	0.00977977	0.982884	0.956659	1.00983	0.983 [0.957:1.01]	overlaps null	cis_and_trans	Proteins
prot-a-995	LuminalA ER+PR+HER-	LuminalA ER+PR+HER-	Protein eva-1 homolog C	MR Egger	3	-0.0415401	0.0726071	0.669169	-0.18385	0.10077	0.959311	0.832061	1.10602	0.959 [0.832:1.106]	overlaps null	cis_and_trans	Proteins
prot-a-995	LuminalA ER+PR+HER-	LuminalA ER+PR+HER-	Protein eva-1 homolog C	Weighted median	3	-0.0167526	0.0148237	0.258424	-0.045807	0.0123018	0.983387	0.955226	1.01238	0.983 [0.955:1.012]	overlaps null	cis_and_trans	Proteins
prot-a-995	LuminalB1 ER+PR+HER-	LuminalB1 ER+PR+HER-	Protein eva-1 homolog C	Inverse variance weighted	3	-0.0342365	0.0260949	0.18952	-0.0853824	0.0169094	0.966343	0.918161	1.01705	0.966 [0.918:1.017]	overlaps null	cis_and_trans	Proteins
prot-a-995	LuminalB1 ER+PR+HER-	LuminalB1 ER+PR+HER-	Protein eva-1 homolog C	MR Egger	3	-0.0118867	0.137622	0.94515	-0.281625	0.257852	0.988184	0.754556	1.29415	0.988 [0.755:1.294]	overlaps null	cis_and_trans	Proteins
prot-a-995	LuminalB1 ER+PR+HER-	LuminalB1 ER+PR+HER-	Protein eva-1 homolog C	Weighted median	3	-0.0362899	0.0274378	0.185961	-0.090068	0.0174882	0.964361	0.913869	1.01764	0.964 [0.914:1.018]	overlaps null	cis_and_trans	Proteins
prot-a-995	LuminalB2 ER+PR+HER+	LuminalB2 ER+PR+HER+	Protein eva-1 homolog C	Inverse variance weighted	3	-0.0365797	0.0400335	0.360859	-0.115045	0.0418858	0.964081	0.891326	1.04278	0.964 [0.891:1.043]	overlaps null	cis_and_trans	Proteins
prot-a-995	LuminalB2 ER+PR+HER+	LuminalB2 ER+PR+HER+	Protein eva-1 homolog C	MR Egger	3	0.230032	0.162163	0.390914	-0.087808	0.547873	1.25864	0.915937	1.72957	1.259 [0.916:1.73]	overlaps null	cis_and_trans	Proteins
prot-a-995	LuminalB2 ER+PR+HER+	LuminalB2 ER+PR+HER+	Protein eva-1 homolog C	Weighted median	3	-0.0378676	0.0331378	0.25315	-0.102818	0.0270825	0.96284	0.902291	1.02745	0.963 [0.902:1.027]	overlaps null	cis_and_trans	Proteins
prot-a-995	HER2-enriched ER-PR-HER+	HER2-enriched ER-PR-HER+	Protein eva-1 homolog C	Inverse variance weighted	3	-0.0125881	0.0683849	0.853953	-0.146623	0.121446	0.987491	0.86362	1.12913	0.987 [0.864:1.129]	overlaps null	cis_and_trans	Proteins
prot-a-995	HER2-enriched ER-PR-HER+	HER2-enriched ER-PR-HER+	Protein eva-1 homolog C	MR Egger	3	-0.0431094	0.507362	0.946037	-1.03754	0.95132	0.957807	0.354326	2.58913	0.958 [0.354:2.589]	overlaps null	cis_and_trans	Proteins
prot-a-995	HER2-enriched ER-PR-HER+	HER2-enriched ER-PR-HER+	Protein eva-1 homolog C	Weighted median	3	-0.0308456	0.0451553	0.494544	-0.11935	0.0576588	0.969625	0.887497	1.05935	0.97 [0.887:1.059]	overlaps null	cis_and_trans	Proteins
prot-a-995	TNBC ER-PR-HER-	TNBC ER-PR-HER-	Protein eva-1 homolog C	Inverse variance weighted	3	-0.00658364	0.0265105	0.803871	-0.0585442	0.0453769	0.993438	0.943137	1.04642	0.993 [0.943:1.046]	overlaps null	cis_and_trans	Proteins
prot-a-995	TNBC ER-PR-HER-	TNBC ER-PR-HER-	Protein eva-1 homolog C	MR Egger	3	-0.0242764	0.139596	0.890385	-0.297885	0.249332	0.976016	0.742387	1.28317	0.976 [0.742:1.283]	overlaps null	cis_and_trans	Proteins
prot-a-995	TNBC ER-PR-HER-	TNBC ER-PR-HER-	Protein eva-1 homolog C	Weighted median	3	-0.00923947	0.0258254	0.720518	-0.0598573	0.0413783	0.990803	0.941899	1.04225	0.991 [0.942:1.042]	overlaps null	cis_and_trans	Proteins
prot-b-38	ieu-a-1126	Breast cancer (Combined Oncoarray; iCOGS; GWAS meta analysis)	interleukin 1 receptor like 1	Inverse variance weighted	4	-0.0129122	0.0113432	0.254987	-0.0351449	0.00932049	0.987171	0.965466	1.00936	0.99 [0.97:1.01]	overlaps null	cis_5e-08_r2=0.01	Proteins
prot-b-38	ieu-a-1126	Breast cancer (Combined Oncoarray; iCOGS; GWAS meta analysis)	interleukin 1 receptor like 1	MR Egger	4	-0.0336339	0.0240995	0.297587	-0.080869	0.0136012	0.966925	0.922315	1.01369	0.97 [0.92:1.01]	overlaps null	cis_5e-08_r2=0.01	Proteins
prot-b-38	ieu-a-1126	Breast cancer (Combined Oncoarray; iCOGS; GWAS meta analysis)	interleukin 1 receptor like 1	Weighted median	4	-0.0153023	0.0109797	0.163412	-0.0368225	0.00621793	0.984814	0.963847	1.00624	0.98 [0.96:1.01]	overlaps null	cis_5e-08_r2=0.01	Proteins
prot-b-38	ieu-a-1127	ER+ Breast cancer (Combined Oncoarray; iCOGS; GWAS meta analysis)	interleukin 1 receptor like 1	Inverse variance weighted	4	0.00110257	0.0171748	0.948813	-0.03256	0.0347651	1.0011	0.967964	1.03538	1 [0.97:1.04]	overlaps null	cis_5e-08_r2=0.01	Proteins
prot-b-38	ieu-a-1127	ER+ Breast cancer (Combined Oncoarray; iCOGS; GWAS meta analysis)	interleukin 1 receptor like 1	MR Egger	4	-0.0148955	0.0423336	0.758558	-0.0978694	0.0680784	0.985215	0.906767	1.07045	0.99 [0.91:1.07]	overlaps null	cis_5e-08_r2=0.01	Proteins
prot-b-38	ieu-a-1127	ER+ Breast cancer (Combined Oncoarray; iCOGS; GWAS meta analysis)	interleukin 1 receptor like 1	Weighted median	4	0.00133209	0.0129527	0.918087	-0.0240551	0.0267193	1.00133	0.976232	1.02708	1 [0.98:1.03]	overlaps null	cis_5e-08_r2=0.01	Proteins
prot-b-38	ieu-a-1128	ER- Breast cancer (Combined Oncoarray; iCOGS; GWAS meta analysis)	interleukin 1 receptor like 1	Inverse variance weighted	4	-0.0477577	0.0188056	0.0110995	-0.0846167	-0.0108988	0.953365	0.918864	0.98916	0.95 [0.92:0.99]	negative	cis_5e-08_r2=0.01	Proteins
prot-b-38	ieu-a-1128	ER- Breast cancer (Combined Oncoarray; iCOGS; GWAS meta analysis)	interleukin 1 receptor like 1	MR Egger	4	-0.0770948	0.0395129	0.190319	-0.15454	0.000350446	0.925802	0.856809	1.00035	0.93 [0.86:1]	overlaps null	cis_5e-08_r2=0.01	Proteins
prot-b-38	ieu-a-1128	ER- Breast cancer (Combined Oncoarray; iCOGS; GWAS meta analysis)	interleukin 1 receptor like 1	Weighted median	4	-0.051733	0.0200236	0.00977767	-0.0909793	-0.0124866	0.949582	0.913037	0.987591	0.95 [0.91:0.99]	negative	cis_5e-08_r2=0.01	Proteins
prot-b-38	Breast cancer BCAC 2020	Breast cancer BCAC 2020	interleukin 1 receptor like 1	Inverse variance weighted	4	-0.013006	0.0100174	0.194173	-0.0326401	0.00662821	0.987078	0.967887	1.00665	0.987 [0.968:1.007]	overlaps null	cis_5e-08_r2=0.01	Proteins
prot-b-38	Breast cancer BCAC 2020	Breast cancer BCAC 2020	interleukin 1 receptor like 1	MR Egger	4	-0.0262847	0.0215396	0.346708	-0.0685024	0.0159329	0.974058	0.933791	1.01606	0.974 [0.934:1.016]	overlaps null	cis_5e-08_r2=0.01	Proteins
prot-b-38	Breast cancer BCAC 2020	Breast cancer BCAC 2020	interleukin 1 receptor like 1	Weighted median	4	-0.0139468	0.0103497	0.177801	-0.0342322	0.00633861	0.98615	0.966347	1.00636	0.986 [0.966:1.006]	overlaps null	cis_5e-08_r2=0.01	Proteins
prot-b-38	LuminalA ER+PR+HER-	LuminalA ER+PR+HER-	interleukin 1 receptor like 1	Inverse variance weighted	4	0.00495938	0.0191628	0.795788	-0.0325997	0.0425184	1.00497	0.967926	1.04344	1.005 [0.968:1.043]	overlaps null	cis_5e-08_r2=0.01	Proteins
prot-b-38	LuminalA ER+PR+HER-	LuminalA ER+PR+HER-	interleukin 1 receptor like 1	MR Egger	4	-0.0174607	0.0460662	0.741118	-0.107751	0.072829	0.982691	0.897852	1.07555	0.983 [0.898:1.076]	overlaps null	cis_5e-08_r2=0.01	Proteins
prot-b-38	LuminalA ER+PR+HER-	LuminalA ER+PR+HER-	interleukin 1 receptor like 1	Weighted median	4	0.00343029	0.0145166	0.813198	-0.0250222	0.0318827	1.00344	0.975288	1.0324	1.003 [0.975:1.032]	overlaps null	cis_5e-08_r2=0.01	Proteins
prot-b-38	LuminalB1 ER+PR+HER-	LuminalB1 ER+PR+HER-	interleukin 1 receptor like 1	Inverse variance weighted	4	0.000369845	0.0249588	0.988177	-0.0485493	0.049289	1.00037	0.95261	1.05052	1 [0.953:1.051]	overlaps null	cis_5e-08_r2=0.01	Proteins
prot-b-38	LuminalB1 ER+PR+HER-	LuminalB1 ER+PR+HER-	interleukin 1 receptor like 1	MR Egger	4	0.0182485	0.0524487	0.7611	-0.0845509	0.121048	1.01842	0.918925	1.12868	1.018 [0.919:1.129]	overlaps null	cis_5e-08_r2=0.01	Proteins
prot-b-38	LuminalB1 ER+PR+HER-	LuminalB1 ER+PR+HER-	interleukin 1 receptor like 1	Weighted median	4	0.00560819	0.0256004	0.826598	-0.0445686	0.055785	1.00562	0.95641	1.05737	1.006 [0.956:1.057]	overlaps null	cis_5e-08_r2=0.01	Proteins
prot-b-38	LuminalB2 ER+PR+HER+	LuminalB2 ER+PR+HER+	interleukin 1 receptor like 1	Inverse variance weighted	4	-0.0146957	0.0291962	0.614725	-0.0719203	0.042529	0.985412	0.930605	1.04345	0.985 [0.931:1.043]	overlaps null	cis_5e-08_r2=0.01	Proteins
prot-b-38	LuminalB2 ER+PR+HER+	LuminalB2 ER+PR+HER+	interleukin 1 receptor like 1	MR Egger	4	-0.0236444	0.0613525	0.737078	-0.143895	0.0966065	0.976633	0.865978	1.10143	0.977 [0.866:1.101]	overlaps null	cis_5e-08_r2=0.01	Proteins
prot-b-38	LuminalB2 ER+PR+HER+	LuminalB2 ER+PR+HER+	interleukin 1 receptor like 1	Weighted median	4	-0.0190974	0.0307277	0.534268	-0.0793237	0.0411289	0.981084	0.923741	1.04199	0.981 [0.924:1.042]	overlaps null	cis_5e-08_r2=0.01	Proteins
prot-b-38	HER2-enriched ER-PR-HER+	HER2-enriched ER-PR-HER+	interleukin 1 receptor like 1	Inverse variance weighted	4	-0.0188522	0.0473654	0.690618	-0.111688	0.0739839	0.981324	0.894323	1.07679	0.981 [0.894:1.077]	overlaps null	cis_5e-08_r2=0.01	Proteins
prot-b-38	HER2-enriched ER-PR-HER+	HER2-enriched ER-PR-HER+	interleukin 1 receptor like 1	MR Egger	4	0.130224	0.0887886	0.280137	-0.0438018	0.304249	1.13908	0.957144	1.35561	1.139 [0.957:1.356]	overlaps null	cis_5e-08_r2=0.01	Proteins
prot-b-38	HER2-enriched ER-PR-HER+	HER2-enriched ER-PR-HER+	interleukin 1 receptor like 1	Weighted median	4	-0.00675948	0.0426637	0.874113	-0.0903804	0.0768614	0.993263	0.913584	1.07989	0.993 [0.914:1.08]	overlaps null	cis_5e-08_r2=0.01	Proteins
prot-b-38	TNBC ER-PR-HER-	TNBC ER-PR-HER-	interleukin 1 receptor like 1	Inverse variance weighted	4	-0.102107	0.0251787	5.00697e-05	-0.151457	-0.052757	0.902933	0.859454	0.948611	0.903 [0.859:0.949]	negative	cis_5e-08_r2=0.01	Proteins
prot-b-38	TNBC ER-PR-HER-	TNBC ER-PR-HER-	interleukin 1 receptor like 1	MR Egger	4	-0.153255	0.0529704	0.101585	-0.257077	-0.0494333	0.857911	0.773308	0.951769	0.858 [0.773:0.952]	negative	cis_5e-08_r2=0.01	Proteins
prot-b-38	TNBC ER-PR-HER-	TNBC ER-PR-HER-	interleukin 1 receptor like 1	Weighted median	4	-0.105281	0.0272207	0.000109874	-0.158633	-0.0519284	0.900072	0.853309	0.949397	0.9 [0.853:0.949]	negative	cis_5e-08_r2=0.01	Proteins
prot-b-55	ieu-a-1126	Breast cancer (Combined Oncoarray; iCOGS; GWAS meta analysis)	growth differentiation factor 15	Wald ratio	1	-0.0280849	0.0283836	0.322431	-0.0837168	0.0275471	0.972306	0.919692	1.02793	0.97 [0.92:1.03]	overlaps null	cis_5e-08_r2=0.01	Proteins
prot-b-55	ieu-a-1126	Breast cancer (Combined Oncoarray; iCOGS; GWAS meta analysis)	growth differentiation factor 15	NO SENSITIVITY	1	NA	NA	NA	NA	NA	NA	NA	NA	NA	NA	cis_5e-08_r2=0.01	Proteins
prot-b-55	ieu-a-1127	ER+ Breast cancer (Combined Oncoarray; iCOGS; GWAS meta analysis)	growth differentiation factor 15	Wald ratio	1	-0.0227069	0.0340604	0.504985	-0.0894652	0.0440514	0.977549	0.91442	1.04504	0.98 [0.91:1.05]	overlaps null	cis_5e-08_r2=0.01	Proteins
prot-b-55	ieu-a-1127	ER+ Breast cancer (Combined Oncoarray; iCOGS; GWAS meta analysis)	growth differentiation factor 15	NO SENSITIVITY	1	NA	NA	NA	NA	NA	NA	NA	NA	NA	NA	cis_5e-08_r2=0.01	Proteins
prot-b-55	ieu-a-1128	ER- Breast cancer (Combined Oncoarray; iCOGS; GWAS meta analysis)	growth differentiation factor 15	Wald ratio	1	0.0011951	0.0522856	0.981764	-0.101285	0.103675	1.0012	0.903676	1.10924	1 [0.9:1.11]	overlaps null	cis_5e-08_r2=0.01	Proteins
prot-b-55	ieu-a-1128	ER- Breast cancer (Combined Oncoarray; iCOGS; GWAS meta analysis)	growth differentiation factor 15	NO SENSITIVITY	1	NA	NA	NA	NA	NA	NA	NA	NA	NA	NA	cis_5e-08_r2=0.01	Proteins
prot-b-55	Breast cancer BCAC 2020	Breast cancer BCAC 2020	growth differentiation factor 15	Inverse variance weighted	2	-0.00493369	0.0127466	0.698713	-0.029917	0.0200497	0.995078	0.970526	1.02025	0.995 [0.971:1.02]	overlaps null	NA	Proteins
prot-b-55	Breast cancer BCAC 2020	Breast cancer BCAC 2020	growth differentiation factor 15 || id:prot-b-55	NO SENSITIVITY	2	NA	NA	NA	NA	NA	NA	NA	NA	NA [NA:NA]	NA	NA	Proteins
prot-b-55	LuminalA ER+PR+HER-	LuminalA ER+PR+HER-	growth differentiation factor 15	Wald ratio	1	-0.0415904	0.0354032	0.240089	-0.110981	0.0277999	0.959263	0.894956	1.02819	0.959 [0.895:1.028]	overlaps null	NA	Proteins
prot-b-55	LuminalA ER+PR+HER-	LuminalA ER+PR+HER-	growth differentiation factor 15 || id:prot-b-55	NO SENSITIVITY	1	NA	NA	NA	NA	NA	NA	NA	NA	NA [NA:NA]	NA	NA	Proteins
prot-b-55	LuminalB1 ER+PR+HER-	LuminalB1 ER+PR+HER-	growth differentiation factor 15	Wald ratio	1	-0.00851064	0.0664119	0.898031	-0.138678	0.121657	0.991525	0.870508	1.12937	0.992 [0.871:1.129]	overlaps null	NA	Proteins
prot-b-55	LuminalB1 ER+PR+HER-	LuminalB1 ER+PR+HER-	growth differentiation factor 15 || id:prot-b-55	NO SENSITIVITY	1	NA	NA	NA	NA	NA	NA	NA	NA	NA [NA:NA]	NA	NA	Proteins
prot-b-55	LuminalB2 ER+PR+HER+	LuminalB2 ER+PR+HER+	growth differentiation factor 15	Wald ratio	1	0.00702539	0.0775503	0.927817	-0.144973	0.159024	1.00705	0.865046	1.17237	1.007 [0.865:1.172]	overlaps null	NA	Proteins
prot-b-55	LuminalB2 ER+PR+HER+	LuminalB2 ER+PR+HER+	growth differentiation factor 15 || id:prot-b-55	NO SENSITIVITY	1	NA	NA	NA	NA	NA	NA	NA	NA	NA [NA:NA]	NA	NA	Proteins
prot-b-55	HER2-enriched ER-PR-HER+	HER2-enriched ER-PR-HER+	growth differentiation factor 15	Wald ratio	1	0.00030863	0.110716	0.997776	-0.216694	0.217311	1.00031	0.805176	1.24273	1 [0.805:1.243]	overlaps null	NA	Proteins
prot-b-55	HER2-enriched ER-PR-HER+	HER2-enriched ER-PR-HER+	growth differentiation factor 15 || id:prot-b-55	NO SENSITIVITY	1	NA	NA	NA	NA	NA	NA	NA	NA	NA [NA:NA]	NA	NA	Proteins
prot-b-55	TNBC ER-PR-HER-	TNBC ER-PR-HER-	growth differentiation factor 15	Wald ratio	1	0.0234006	0.0653785	0.7204	-0.104741	0.151542	1.02368	0.900558	1.16363	1.024 [0.901:1.164]	overlaps null	NA	Proteins
prot-b-55	TNBC ER-PR-HER-	TNBC ER-PR-HER-	growth differentiation factor 15 || id:prot-b-55	NO SENSITIVITY	1	NA	NA	NA	NA	NA	NA	NA	NA	NA [NA:NA]	NA	NA	Proteins
prot-b-71	ieu-a-1126	Breast cancer (Combined Oncoarray; iCOGS; GWAS meta analysis)	fatty acid binding protein 4	Inverse variance weighted	3	0.0191347	0.0110413	0.0830918	-0.00250613	0.0407756	1.01932	0.997497	1.04162	1.02 [1:1.04]	overlaps null	cis_and_trans	Proteins
prot-b-71	ieu-a-1126	Breast cancer (Combined Oncoarray; iCOGS; GWAS meta analysis)	fatty acid binding protein 4	MR Egger	3	0.0147995	0.0309788	0.716275	-0.045919	0.075518	1.01491	0.955119	1.07844	1.01 [0.96:1.08]	overlaps null	cis_and_trans	Proteins
prot-b-71	ieu-a-1126	Breast cancer (Combined Oncoarray; iCOGS; GWAS meta analysis)	fatty acid binding protein 4	Weighted median	3	0.0187601	0.0128861	0.145438	-0.00649669	0.0440168	1.01894	0.993524	1.045	1.02 [0.99:1.04]	overlaps null	cis_and_trans	Proteins
prot-b-71	ieu-a-1127	ER+ Breast cancer (Combined Oncoarray; iCOGS; GWAS meta analysis)	fatty acid binding protein 4	Inverse variance weighted	3	0.0274084	0.0131292	0.0368354	0.00167508	0.0531417	1.02779	1.00168	1.05458	1.03 [1:1.05]	positive	cis_and_trans	Proteins
prot-b-71	ieu-a-1127	ER+ Breast cancer (Combined Oncoarray; iCOGS; GWAS meta analysis)	fatty acid binding protein 4	MR Egger	3	0.0487574	0.0368471	0.411991	-0.023463	0.120978	1.04997	0.97681	1.1286	1.05 [0.98:1.13]	overlaps null	cis_and_trans	Proteins
prot-b-71	ieu-a-1127	ER+ Breast cancer (Combined Oncoarray; iCOGS; GWAS meta analysis)	fatty acid binding protein 4	Weighted median	3	0.02765	0.0153839	0.0722818	-0.00250235	0.0578024	1.02804	0.997501	1.05951	1.03 [1:1.06]	overlaps null	cis_and_trans	Proteins
prot-b-71	ieu-a-1128	ER- Breast cancer (Combined Oncoarray; iCOGS; GWAS meta analysis)	fatty acid binding protein 4	Inverse variance weighted	3	0.0271396	0.0201331	0.177655	-0.0123212	0.0666004	1.02751	0.987754	1.06887	1.03 [0.99:1.07]	overlaps null	cis_and_trans	Proteins
prot-b-71	ieu-a-1128	ER- Breast cancer (Combined Oncoarray; iCOGS; GWAS meta analysis)	fatty acid binding protein 4	MR Egger	3	-0.00644368	0.0560615	0.927147	-0.116324	0.103437	0.993577	0.890187	1.10898	0.99 [0.89:1.11]	overlaps null	cis_and_trans	Proteins
prot-b-71	ieu-a-1128	ER- Breast cancer (Combined Oncoarray; iCOGS; GWAS meta analysis)	fatty acid binding protein 4	Weighted median	3	0.023421	0.022395	0.295648	-0.0204732	0.0673151	1.0237	0.979735	1.06963	1.02 [0.98:1.07]	overlaps null	cis_and_trans	Proteins
prot-b-71	Breast cancer BCAC 2020	Breast cancer BCAC 2020	fatty acid binding protein 4	Inverse variance weighted	3	0.0134058	0.0106417	0.207763	-0.00745196	0.0342636	1.0135	0.992576	1.03486	1.013 [0.993:1.035]	overlaps null	cis_and_trans	Proteins
prot-b-71	Breast cancer BCAC 2020	Breast cancer BCAC 2020	fatty acid binding protein 4	MR Egger	3	0.0132327	0.0300294	0.735765	-0.045625	0.0720905	1.01332	0.9554	1.07475	1.013 [0.955:1.075]	overlaps null	cis_and_trans	Proteins
prot-b-71	Breast cancer BCAC 2020	Breast cancer BCAC 2020	fatty acid binding protein 4	Weighted median	3	0.011306	0.0112945	0.316821	-0.0108313	0.0334433	1.01137	0.989227	1.03401	1.011 [0.989:1.034]	overlaps null	cis_and_trans	Proteins
prot-b-71	LuminalA ER+PR+HER-	LuminalA ER+PR+HER-	fatty acid binding protein 4	Inverse variance weighted	3	-0.00029775	0.0140463	0.983088	-0.0278286	0.0272331	0.999702	0.972555	1.02761	1 [0.973:1.028]	overlaps null	cis_and_trans	Proteins
prot-b-71	LuminalA ER+PR+HER-	LuminalA ER+PR+HER-	fatty acid binding protein 4	MR Egger	3	0.043611	0.0398784	0.471557	-0.0345506	0.121773	1.04458	0.966039	1.1295	1.045 [0.966:1.129]	overlaps null	cis_and_trans	Proteins
prot-b-71	LuminalA ER+PR+HER-	LuminalA ER+PR+HER-	fatty acid binding protein 4	Weighted median	3	0.00291714	0.0151389	0.8472	-0.0267551	0.0325894	1.00292	0.9736	1.03313	1.003 [0.974:1.033]	overlaps null	cis_and_trans	Proteins
prot-b-71	LuminalB1 ER+PR+HER-	LuminalB1 ER+PR+HER-	fatty acid binding protein 4	Inverse variance weighted	3	0.0403483	0.030726	0.189128	-0.0198747	0.100571	1.04117	0.980322	1.1058	1.041 [0.98:1.106]	overlaps null	cis_and_trans	Proteins
prot-b-71	LuminalB1 ER+PR+HER-	LuminalB1 ER+PR+HER-	fatty acid binding protein 4	MR Egger	3	0.095453	0.111263	0.548595	-0.122622	0.313528	1.10016	0.884598	1.36824	1.1 [0.885:1.368]	overlaps null	cis_and_trans	Proteins
prot-b-71	LuminalB1 ER+PR+HER-	LuminalB1 ER+PR+HER-	fatty acid binding protein 4	Weighted median	3	0.039864	0.0308285	0.195981	-0.0205599	0.100288	1.04067	0.97965	1.10549	1.041 [0.98:1.105]	overlaps null	cis_and_trans	Proteins
prot-b-71	LuminalB2 ER+PR+HER+	LuminalB2 ER+PR+HER+	fatty acid binding protein 4	Inverse variance weighted	3	0.0557698	0.0302732	0.0654433	-0.00356563	0.115105	1.05735	0.996441	1.12199	1.057 [0.996:1.122]	overlaps null	cis_and_trans	Proteins
prot-b-71	LuminalB2 ER+PR+HER+	LuminalB2 ER+PR+HER+	fatty acid binding protein 4	MR Egger	3	-0.0203375	0.0844556	0.849562	-0.18587	0.145195	0.979868	0.830381	1.15627	0.98 [0.83:1.156]	overlaps null	cis_and_trans	Proteins
prot-b-71	LuminalB2 ER+PR+HER+	LuminalB2 ER+PR+HER+	fatty acid binding protein 4	Weighted median	3	0.0454503	0.034833	0.191959	-0.0228223	0.113723	1.0465	0.977436	1.12044	1.046 [0.977:1.12]	overlaps null	cis_and_trans	Proteins
prot-b-71	HER2-enriched ER-PR-HER+	HER2-enriched ER-PR-HER+	fatty acid binding protein 4	Inverse variance weighted	3	0.00918026	0.0456489	0.840616	-0.0802915	0.098652	1.00922	0.922847	1.10368	1.009 [0.923:1.104]	overlaps null	cis_and_trans	Proteins
prot-b-71	HER2-enriched ER-PR-HER+	HER2-enriched ER-PR-HER+	fatty acid binding protein 4	MR Egger	3	-0.0463255	0.128455	0.779654	-0.298097	0.205446	0.954731	0.74223	1.22807	0.955 [0.742:1.228]	overlaps null	cis_and_trans	Proteins
prot-b-71	HER2-enriched ER-PR-HER+	HER2-enriched ER-PR-HER+	fatty acid binding protein 4	Weighted median	3	0.0131028	0.0501379	0.793834	-0.0851675	0.111373	1.01319	0.918358	1.11781	1.013 [0.918:1.118]	overlaps null	cis_and_trans	Proteins
prot-b-71	TNBC ER-PR-HER-	TNBC ER-PR-HER-	fatty acid binding protein 4	Inverse variance weighted	3	0.0111394	0.0271886	0.68202	-0.0421503	0.0644291	1.0112	0.958726	1.06655	1.011 [0.959:1.067]	overlaps null	cis_and_trans	Proteins
prot-b-71	TNBC ER-PR-HER-	TNBC ER-PR-HER-	fatty acid binding protein 4	MR Egger	3	-0.0857869	0.0759719	0.461419	-0.234692	0.0631179	0.91779	0.790815	1.06515	0.918 [0.791:1.065]	overlaps null	cis_and_trans	Proteins
prot-b-71	TNBC ER-PR-HER-	TNBC ER-PR-HER-	fatty acid binding protein 4	Weighted median	3	0.00123267	0.0307667	0.968041	-0.05907	0.0615353	1.00123	0.942641	1.06347	1.001 [0.943:1.063]	overlaps null	cis_and_trans	Proteins
ukb-a-316	ieu-a-1126	Breast cancer (Combined Oncoarray; iCOGS; GWAS meta analysis)	Had menopause	Inverse variance weighted	7	-1.18397	0.599381	0.0482323	-2.35875	-0.00918019	0.306062	0.094538	0.990862	0.31 [0.09:0.99]	negative	not_protein	Reproductive
ukb-a-316	ieu-a-1126	Breast cancer (Combined Oncoarray; iCOGS; GWAS meta analysis)	Had menopause	MR Egger	7	-2.93042	1.44651	0.0986313	-5.76559	-0.0952568	0.0533744	0.00313355	0.909139	0.05 [0:0.91]	negative	not_protein	Reproductive
ukb-a-316	ieu-a-1126	Breast cancer (Combined Oncoarray; iCOGS; GWAS meta analysis)	Had menopause	Weighted median	7	-2.08963	0.358541	5.60406e-09	-2.79237	-1.38689	0.123733	0.0612757	0.24985	0.12 [0.06:0.25]	negative	not_protein	Reproductive
ukb-a-316	ieu-a-1127	ER+ Breast cancer (Combined Oncoarray; iCOGS; GWAS meta analysis)	Had menopause	Inverse variance weighted	7	-1.089	0.65644	0.0971267	-2.37562	0.197624	0.336553	0.0929567	1.2185	0.34 [0.09:1.22]	overlaps null	not_protein	Reproductive
ukb-a-316	ieu-a-1127	ER+ Breast cancer (Combined Oncoarray; iCOGS; GWAS meta analysis)	Had menopause	MR Egger	7	-2.87548	1.62737	0.137487	-6.06512	0.314164	0.0563891	0.00232247	1.36911	0.06 [0:1.37]	overlaps null	not_protein	Reproductive
ukb-a-316	ieu-a-1127	ER+ Breast cancer (Combined Oncoarray; iCOGS; GWAS meta analysis)	Had menopause	Weighted median	7	-1.59881	0.394384	5.03647e-05	-2.3718	-0.825812	0.202138	0.0933127	0.437879	0.2 [0.09:0.44]	negative	not_protein	Reproductive
ukb-a-316	ieu-a-1128	ER- Breast cancer (Combined Oncoarray; iCOGS; GWAS meta analysis)	Had menopause	Inverse variance weighted	7	-1.41245	0.76476	0.0647594	-2.91138	0.0864827	0.243547	0.0544008	1.09033	0.24 [0.05:1.09]	overlaps null	not_protein	Reproductive
ukb-a-316	ieu-a-1128	ER- Breast cancer (Combined Oncoarray; iCOGS; GWAS meta analysis)	Had menopause	MR Egger	7	-3.58359	1.8515	0.110706	-7.21253	0.0453453	0.0277758	0.000737293	1.04639	0.03 [0:1.05]	overlaps null	not_protein	Reproductive
ukb-a-316	ieu-a-1128	ER- Breast cancer (Combined Oncoarray; iCOGS; GWAS meta analysis)	Had menopause	Weighted median	7	-2.18997	0.563423	0.000101531	-3.29428	-1.08566	0.11192	0.0370947	0.337678	0.11 [0.04:0.34]	negative	not_protein	Reproductive
ukb-a-316	Breast cancer BCAC 2020	Breast cancer BCAC 2020	Had menopause	Inverse variance weighted	8	-1.29087	0.566894	0.0227811	-2.40198	-0.179754	0.275032	0.0905386	0.835476	0.275 [0.091:0.835]	negative	not_protein	Reproductive
ukb-a-316	Breast cancer BCAC 2020	Breast cancer BCAC 2020	Had menopause	MR Egger	8	-3.05133	1.40831	0.0733988	-5.81162	-0.291048	0.0472958	0.00299258	0.74748	0.047 [0.003:0.747]	negative	not_protein	Reproductive
ukb-a-316	Breast cancer BCAC 2020	Breast cancer BCAC 2020	Had menopause	Weighted median	8	-2.05013	0.301665	1.07546e-11	-2.64139	-1.45886	0.128719	0.0712622	0.232501	0.129 [0.071:0.233]	negative	not_protein	Reproductive
ukb-a-316	LuminalA ER+PR+HER-	LuminalA ER+PR+HER-	Had menopause	Inverse variance weighted	8	-1.30772	0.607815	0.0314361	-2.49904	-0.116402	0.270436	0.0821641	0.890117	0.27 [0.082:0.89]	negative	not_protein	Reproductive
ukb-a-316	LuminalA ER+PR+HER-	LuminalA ER+PR+HER-	Had menopause	MR Egger	8	-2.95021	1.56389	0.108181	-6.01543	0.115002	0.0523285	0.0024408	1.12188	0.052 [0.002:1.122]	overlaps null	not_protein	Reproductive
ukb-a-316	LuminalA ER+PR+HER-	LuminalA ER+PR+HER-	Had menopause	Weighted median	8	-1.81246	0.376733	1.50189e-06	-2.55086	-1.07406	0.163252	0.0780149	0.341618	0.163 [0.078:0.342]	negative	not_protein	Reproductive
ukb-a-316	LuminalB1 ER+PR+HER-	LuminalB1 ER+PR+HER-	Had menopause	Inverse variance weighted	8	-1.36707	0.598901	0.0224521	-2.54091	-0.193224	0.254853	0.0787943	0.824298	0.255 [0.079:0.824]	negative	not_protein	Reproductive
ukb-a-316	LuminalB1 ER+PR+HER-	LuminalB1 ER+PR+HER-	Had menopause	MR Egger	8	-3.87813	1.27535	0.0227786	-6.37783	-1.37844	0.0206894	0.00169881	0.251972	0.021 [0.002:0.252]	negative	not_protein	Reproductive
ukb-a-316	LuminalB1 ER+PR+HER-	LuminalB1 ER+PR+HER-	Had menopause	Weighted median	8	-1.84797	0.573402	0.00126933	-2.97184	-0.724106	0.157556	0.051209	0.484758	0.158 [0.051:0.485]	negative	not_protein	Reproductive
ukb-a-316	LuminalB2 ER+PR+HER+	LuminalB2 ER+PR+HER+	Had menopause	Inverse variance weighted	8	-0.897953	1.16914	0.442459	-3.18946	1.39355	0.407403	0.0411941	4.02914	0.407 [0.041:4.029]	overlaps null	not_protein	Reproductive
ukb-a-316	LuminalB2 ER+PR+HER+	LuminalB2 ER+PR+HER+	Had menopause	MR Egger	8	-5.44786	2.57368	0.0786349	-10.4923	-0.403447	0.00430552	2.77502e-05	0.668014	0.004 [0:0.668]	negative	not_protein	Reproductive
ukb-a-316	LuminalB2 ER+PR+HER+	LuminalB2 ER+PR+HER+	Had menopause	Weighted median	8	-1.42616	0.823755	0.0833997	-3.04072	0.188399	0.24023	0.0478005	1.20732	0.24 [0.048:1.207]	overlaps null	not_protein	Reproductive
ukb-a-316	HER2-enriched ER-PR-HER+	HER2-enriched ER-PR-HER+	Had menopause	Inverse variance weighted	8	-1.31529	1.0371	0.204711	-3.348	0.717419	0.268396	0.0351545	2.04914	0.268 [0.035:2.049]	overlaps null	not_protein	Reproductive
ukb-a-316	HER2-enriched ER-PR-HER+	HER2-enriched ER-PR-HER+	Had menopause	MR Egger	8	-3.29074	2.7734	0.280258	-8.7266	2.14512	0.0372263	0.000162213	8.54309	0.037 [0:8.543]	overlaps null	not_protein	Reproductive
ukb-a-316	HER2-enriched ER-PR-HER+	HER2-enriched ER-PR-HER+	Had menopause	Weighted median	8	-1.97434	1.05319	0.0608432	-4.0386	0.0899078	0.138852	0.0176222	1.09407	0.139 [0.018:1.094]	overlaps null	not_protein	Reproductive
ukb-a-316	TNBC ER-PR-HER-	TNBC ER-PR-HER-	Had menopause	Inverse variance weighted	8	-0.84787	0.74625	0.255884	-2.31052	0.61478	0.428326	0.0992098	1.84925	0.428 [0.099:1.849]	overlaps null	not_protein	Reproductive
ukb-a-316	TNBC ER-PR-HER-	TNBC ER-PR-HER-	Had menopause	MR Egger	8	-3.08466	1.84911	0.146322	-6.70891	0.53959	0.0457457	0.00122	1.7153	0.046 [0.001:1.715]	overlaps null	not_protein	Reproductive
ukb-a-316	TNBC ER-PR-HER-	TNBC ER-PR-HER-	Had menopause	Weighted median	8	-1.78604	0.65041	0.00603228	-3.06084	-0.511236	0.167623	0.0468482	0.599754	0.168 [0.047:0.6]	negative	not_protein	Reproductive
ukb-b-1209	ieu-a-1126	Breast cancer (Combined Oncoarray; iCOGS; GWAS meta analysis)	Number of live births	Inverse variance weighted	10	-0.358932	0.234144	0.125288	-0.817855	0.0999908	0.698422	0.441377	1.10516	0.7 [0.44:1.11]	overlaps null	not_protein	Reproductive
ukb-b-1209	ieu-a-1126	Breast cancer (Combined Oncoarray; iCOGS; GWAS meta analysis)	Number of live births	MR Egger	10	-2.04202	2.16885	0.373994	-6.29297	2.20893	0.129766	0.00184925	9.10592	0.13 [0:9.11]	overlaps null	not_protein	Reproductive
ukb-b-1209	ieu-a-1126	Breast cancer (Combined Oncoarray; iCOGS; GWAS meta analysis)	Number of live births	Weighted median	10	-0.269755	0.163778	0.099542	-0.59076	0.0512498	0.763566	0.553906	1.05259	0.76 [0.55:1.05]	overlaps null	not_protein	Reproductive
ukb-b-1209	ieu-a-1127	ER+ Breast cancer (Combined Oncoarray; iCOGS; GWAS meta analysis)	Number of live births	Inverse variance weighted	10	-0.33197	0.209596	0.113228	-0.742779	0.0788395	0.717509	0.47579	1.08203	0.72 [0.48:1.08]	overlaps null	not_protein	Reproductive
ukb-b-1209	ieu-a-1127	ER+ Breast cancer (Combined Oncoarray; iCOGS; GWAS meta analysis)	Number of live births	MR Egger	10	-1.32445	1.98109	0.522603	-5.20739	2.55849	0.265949	0.00547595	12.9163	0.27 [0.01:12.92]	overlaps null	not_protein	Reproductive
ukb-b-1209	ieu-a-1127	ER+ Breast cancer (Combined Oncoarray; iCOGS; GWAS meta analysis)	Number of live births	Weighted median	10	-0.295274	0.168239	0.0792454	-0.625023	0.0344753	0.744328	0.535249	1.03508	0.74 [0.54:1.04]	overlaps null	not_protein	Reproductive
ukb-b-1209	ieu-a-1128	ER- Breast cancer (Combined Oncoarray; iCOGS; GWAS meta analysis)	Number of live births	Inverse variance weighted	10	-0.263688	0.326341	0.419083	-0.903315	0.37594	0.768214	0.405224	1.45636	0.77 [0.41:1.46]	overlaps null	not_protein	Reproductive
ukb-b-1209	ieu-a-1128	ER- Breast cancer (Combined Oncoarray; iCOGS; GWAS meta analysis)	Number of live births	MR Egger	10	-0.552488	3.12783	0.864184	-6.68303	5.57805	0.575516	0.00125198	264.556	0.58 [0:264.56]	overlaps null	not_protein	Reproductive
ukb-b-1209	ieu-a-1128	ER- Breast cancer (Combined Oncoarray; iCOGS; GWAS meta analysis)	Number of live births	Weighted median	10	-0.0195131	0.279083	0.944259	-0.566516	0.52749	0.980676	0.567499	1.69467	0.98 [0.57:1.69]	overlaps null	not_protein	Reproductive
ukb-b-1209	Breast cancer BCAC 2020	Breast cancer BCAC 2020	Number of live births	Inverse variance weighted	10	-0.323079	0.205823	0.116486	-0.726491	0.0803338	0.723917	0.483603	1.08365	0.724 [0.484:1.084]	overlaps null	not_protein	Reproductive
ukb-b-1209	Breast cancer BCAC 2020	Breast cancer BCAC 2020	Number of live births	MR Egger	10	-2.01446	1.88346	0.316027	-5.70605	1.67713	0.133392	0.00332577	5.35016	0.133 [0.003:5.35]	overlaps null	not_protein	Reproductive
ukb-b-1209	Breast cancer BCAC 2020	Breast cancer BCAC 2020	Number of live births	Weighted median	10	-0.301749	0.150717	0.0452753	-0.597156	-0.00634338	0.739523	0.550375	0.993677	0.74 [0.55:0.994]	negative	not_protein	Reproductive
ukb-b-1209	LuminalA ER+PR+HER-	LuminalA ER+PR+HER-	Number of live births	Inverse variance weighted	10	-0.334134	0.18419	0.0696665	-0.695146	0.0268783	0.715958	0.499002	1.02724	0.716 [0.499:1.027]	overlaps null	not_protein	Reproductive
ukb-b-1209	LuminalA ER+PR+HER-	LuminalA ER+PR+HER-	Number of live births	MR Egger	10	-1.77814	1.69353	0.324415	-5.09745	1.54117	0.168952	0.00611229	4.67005	0.169 [0.006:4.67]	overlaps null	not_protein	Reproductive
ukb-b-1209	LuminalA ER+PR+HER-	LuminalA ER+PR+HER-	Number of live births	Weighted median	10	-0.477224	0.174482	0.00623628	-0.819208	-0.135239	0.620504	0.440781	0.873507	0.621 [0.441:0.874]	negative	not_protein	Reproductive
ukb-b-1209	LuminalB1 ER+PR+HER-	LuminalB1 ER+PR+HER-	Number of live births	Inverse variance weighted	10	-0.00755453	0.338279	0.982183	-0.670582	0.655473	0.992474	0.511411	1.92605	0.992 [0.511:1.926]	overlaps null	not_protein	Reproductive
ukb-b-1209	LuminalB1 ER+PR+HER-	LuminalB1 ER+PR+HER-	Number of live births	MR Egger	10	4.04197	2.90109	0.201033	-1.64417	9.72811	56.9384	0.193172	16782.8	56.938 [0.193:16782.815]	overlaps null	not_protein	Reproductive
ukb-b-1209	LuminalB1 ER+PR+HER-	LuminalB1 ER+PR+HER-	Number of live births	Weighted median	10	0.0400649	0.342962	0.907003	-0.632141	0.712271	1.04088	0.531453	2.03862	1.041 [0.531:2.039]	overlaps null	not_protein	Reproductive
ukb-b-1209	LuminalB2 ER+PR+HER+	LuminalB2 ER+PR+HER+	Number of live births	Inverse variance weighted	10	-0.346485	0.34625	0.316981	-1.02513	0.332164	0.707169	0.358748	1.39398	0.707 [0.359:1.394]	overlaps null	not_protein	Reproductive
ukb-b-1209	LuminalB2 ER+PR+HER+	LuminalB2 ER+PR+HER+	Number of live births	MR Egger	10	-4.75745	2.93738	0.143973	-10.5147	0.99982	0.00858746	2.7134e-05	2.71779	0.009 [0:2.718]	overlaps null	not_protein	Reproductive
ukb-b-1209	LuminalB2 ER+PR+HER+	LuminalB2 ER+PR+HER+	Number of live births	Weighted median	10	-0.0531595	0.386891	0.890713	-0.811467	0.705148	0.948229	0.444206	2.02415	0.948 [0.444:2.024]	overlaps null	not_protein	Reproductive
ukb-b-1209	HER2-enriched ER-PR-HER+	HER2-enriched ER-PR-HER+	Number of live births	Inverse variance weighted	10	-0.922469	0.624206	0.139454	-2.14591	0.300974	0.397536	0.116961	1.35117	0.398 [0.117:1.351]	overlaps null	not_protein	Reproductive
ukb-b-1209	HER2-enriched ER-PR-HER+	HER2-enriched ER-PR-HER+	Number of live births	MR Egger	10	4.00911	5.73089	0.504031	-7.22345	15.2417	55.0977	0.000729285	4.16264e+06	55.098 [0.001:4162640.179]	overlaps null	not_protein	Reproductive
ukb-b-1209	HER2-enriched ER-PR-HER+	HER2-enriched ER-PR-HER+	Number of live births	Weighted median	10	-0.499403	0.594778	0.401107	-1.66517	0.666362	0.606893	0.189159	1.94714	0.607 [0.189:1.947]	overlaps null	not_protein	Reproductive
ukb-b-1209	TNBC ER-PR-HER-	TNBC ER-PR-HER-	Number of live births	Inverse variance weighted	10	-0.0885424	0.268069	0.741175	-0.613957	0.436872	0.915264	0.541205	1.54786	0.915 [0.541:1.548]	overlaps null	not_protein	Reproductive
ukb-b-1209	TNBC ER-PR-HER-	TNBC ER-PR-HER-	Number of live births	MR Egger	10	-2.68516	2.4069	0.296976	-7.40268	2.03236	0.0682104	0.000609618	7.63209	0.068 [0.001:7.632]	overlaps null	not_protein	Reproductive
ukb-b-1209	TNBC ER-PR-HER-	TNBC ER-PR-HER-	Number of live births	Weighted median	10	0.178939	0.310106	0.563923	-0.428869	0.786746	1.19595	0.651245	2.19624	1.196 [0.651:2.196]	overlaps null	not_protein	Reproductive
ukb-b-17422	ieu-a-1126	Breast cancer (Combined Oncoarray; iCOGS; GWAS meta analysis)	Age at menopause (last menstrual period)	Inverse variance weighted	102	0.153865	0.0365291	2.52999e-05	0.0822675	0.225462	1.16633	1.08575	1.2529	1.17 [1.09:1.25]	positive	not_protein	Reproductive
ukb-b-17422	ieu-a-1126	Breast cancer (Combined Oncoarray; iCOGS; GWAS meta analysis)	Age at menopause (last menstrual period)	MR Egger	102	0.185208	0.0784735	0.0202094	0.0314	0.339016	1.20347	1.0319	1.40357	1.2 [1.03:1.4]	positive	not_protein	Reproductive
ukb-b-17422	ieu-a-1126	Breast cancer (Combined Oncoarray; iCOGS; GWAS meta analysis)	Age at menopause (last menstrual period)	Weighted median	102	0.205939	0.0329869	4.29085e-10	0.141285	0.270594	1.22868	1.15175	1.31074	1.23 [1.15:1.31]	positive	not_protein	Reproductive
ukb-b-17422	ieu-a-1127	ER+ Breast cancer (Combined Oncoarray; iCOGS; GWAS meta analysis)	Age at menopause (last menstrual period)	Inverse variance weighted	102	0.148156	0.0406932	0.000271777	0.0683978	0.227915	1.15969	1.07079	1.25598	1.16 [1.07:1.26]	positive	not_protein	Reproductive
ukb-b-17422	ieu-a-1127	ER+ Breast cancer (Combined Oncoarray; iCOGS; GWAS meta analysis)	Age at menopause (last menstrual period)	MR Egger	102	0.199468	0.087304	0.02444	0.0283521	0.370584	1.22075	1.02876	1.44858	1.22 [1.03:1.45]	positive	not_protein	Reproductive
ukb-b-17422	ieu-a-1127	ER+ Breast cancer (Combined Oncoarray; iCOGS; GWAS meta analysis)	Age at menopause (last menstrual period)	Weighted median	102	0.238663	0.0411371	6.56648e-09	0.158034	0.319292	1.26955	1.17121	1.37615	1.27 [1.17:1.38]	positive	not_protein	Reproductive
ukb-b-17422	ieu-a-1128	ER- Breast cancer (Combined Oncoarray; iCOGS; GWAS meta analysis)	Age at menopause (last menstrual period)	Inverse variance weighted	102	0.124038	0.0490035	0.0113668	0.0279916	0.220085	1.13206	1.02839	1.24618	1.13 [1.03:1.25]	positive	not_protein	Reproductive
ukb-b-17422	ieu-a-1128	ER- Breast cancer (Combined Oncoarray; iCOGS; GWAS meta analysis)	Age at menopause (last menstrual period)	MR Egger	102	0.139778	0.105095	0.186537	-0.0662074	0.345763	1.15002	0.935937	1.41307	1.15 [0.94:1.41]	overlaps null	not_protein	Reproductive
ukb-b-17422	ieu-a-1128	ER- Breast cancer (Combined Oncoarray; iCOGS; GWAS meta analysis)	Age at menopause (last menstrual period)	Weighted median	102	0.198264	0.0580367	0.000635041	0.0845125	0.312016	1.21928	1.08819	1.36618	1.22 [1.09:1.37]	positive	not_protein	Reproductive
ukb-b-17422	Breast cancer BCAC 2020	Breast cancer BCAC 2020	Age at menopause (last menstrual period)	Inverse variance weighted	102	0.147986	0.0363822	4.75144e-05	0.0766765	0.219295	1.1595	1.07969	1.2452	1.159 [1.08:1.245]	positive	not_protein	Reproductive
ukb-b-17422	Breast cancer BCAC 2020	Breast cancer BCAC 2020	Age at menopause (last menstrual period)	MR Egger	102	0.189177	0.0777348	0.0167233	0.0368164	0.341537	1.20825	1.0375	1.40711	1.208 [1.038:1.407]	positive	not_protein	Reproductive
ukb-b-17422	Breast cancer BCAC 2020	Breast cancer BCAC 2020	Age at menopause (last menstrual period)	Weighted median	102	0.202828	0.0318306	1.86464e-10	0.14044	0.265216	1.22486	1.15078	1.30371	1.225 [1.151:1.304]	positive	not_protein	Reproductive
ukb-b-17422	LuminalA ER+PR+HER-	LuminalA ER+PR+HER-	Age at menopause (last menstrual period)	Inverse variance weighted	101	0.170238	0.0408923	3.1399e-05	0.0900887	0.250386	1.18559	1.09427	1.28452	1.186 [1.094:1.285]	positive	not_protein	Reproductive
ukb-b-17422	LuminalA ER+PR+HER-	LuminalA ER+PR+HER-	Age at menopause (last menstrual period)	MR Egger	101	0.239921	0.0872128	0.0070661	0.068984	0.410858	1.27115	1.07142	1.50811	1.271 [1.071:1.508]	positive	not_protein	Reproductive
ukb-b-17422	LuminalA ER+PR+HER-	LuminalA ER+PR+HER-	Age at menopause (last menstrual period)	Weighted median	101	0.269902	0.0439735	8.36587e-10	0.183714	0.35609	1.30984	1.20167	1.42774	1.31 [1.202:1.428]	positive	not_protein	Reproductive
ukb-b-17422	LuminalB1 ER+PR+HER-	LuminalB1 ER+PR+HER-	Age at menopause (last menstrual period)	Inverse variance weighted	101	0.229908	0.0536934	1.85331e-05	0.124669	0.335147	1.25848	1.13277	1.39815	1.258 [1.133:1.398]	positive	not_protein	Reproductive
ukb-b-17422	LuminalB1 ER+PR+HER-	LuminalB1 ER+PR+HER-	Age at menopause (last menstrual period)	MR Egger	101	0.186049	0.114801	0.108281	-0.0389618	0.41106	1.20448	0.961787	1.50842	1.204 [0.962:1.508]	overlaps null	not_protein	Reproductive
ukb-b-17422	LuminalB1 ER+PR+HER-	LuminalB1 ER+PR+HER-	Age at menopause (last menstrual period)	Weighted median	101	0.277523	0.073097	0.000146674	0.134252	0.420793	1.31986	1.14368	1.52317	1.32 [1.144:1.523]	positive	not_protein	Reproductive
ukb-b-17422	LuminalB2 ER+PR+HER+	LuminalB2 ER+PR+HER+	Age at menopause (last menstrual period)	Inverse variance weighted	101	0.112097	0.0583562	0.054743	-0.00228112	0.226475	1.11862	0.997721	1.25417	1.119 [0.998:1.254]	overlaps null	not_protein	Reproductive
ukb-b-17422	LuminalB2 ER+PR+HER+	LuminalB2 ER+PR+HER+	Age at menopause (last menstrual period)	MR Egger	101	0.286017	0.122338	0.0214026	0.0462358	0.525799	1.33112	1.04732	1.69181	1.331 [1.047:1.692]	positive	not_protein	Reproductive
ukb-b-17422	LuminalB2 ER+PR+HER+	LuminalB2 ER+PR+HER+	Age at menopause (last menstrual period)	Weighted median	101	0.16981	0.085457	0.0469134	0.0023143	0.337306	1.18508	1.00232	1.40117	1.185 [1.002:1.401]	positive	not_protein	Reproductive
ukb-b-17422	HER2-enriched ER-PR-HER+	HER2-enriched ER-PR-HER+	Age at menopause (last menstrual period)	Inverse variance weighted	101	0.171171	0.0749001	0.0222942	0.0243663	0.317975	1.18669	1.02467	1.37434	1.187 [1.025:1.374]	positive	not_protein	Reproductive
ukb-b-17422	HER2-enriched ER-PR-HER+	HER2-enriched ER-PR-HER+	Age at menopause (last menstrual period)	MR Egger	101	0.201317	0.158836	0.207965	-0.11	0.512635	1.22301	0.895834	1.66968	1.223 [0.896:1.67]	overlaps null	not_protein	Reproductive
ukb-b-17422	HER2-enriched ER-PR-HER+	HER2-enriched ER-PR-HER+	Age at menopause (last menstrual period)	Weighted median	101	0.27652	0.134757	0.0401709	0.012396	0.540644	1.31853	1.01247	1.71711	1.319 [1.012:1.717]	positive	not_protein	Reproductive
ukb-b-17422	TNBC ER-PR-HER-	TNBC ER-PR-HER-	Age at menopause (last menstrual period)	Inverse variance weighted	101	0.0858355	0.0512545	0.0939944	-0.0146232	0.186294	1.08963	0.985483	1.20478	1.09 [0.985:1.205]	overlaps null	not_protein	Reproductive
ukb-b-17422	TNBC ER-PR-HER-	TNBC ER-PR-HER-	Age at menopause (last menstrual period)	MR Egger	101	0.182079	0.108805	0.0973955	-0.0311779	0.395337	1.19971	0.969303	1.48488	1.2 [0.969:1.485]	overlaps null	not_protein	Reproductive
ukb-b-17422	TNBC ER-PR-HER-	TNBC ER-PR-HER-	Age at menopause (last menstrual period)	Weighted median	101	0.200816	0.0759777	0.00821524	0.0518998	0.349732	1.2224	1.05327	1.41869	1.222 [1.053:1.419]	positive	not_protein	Reproductive
ukb-b-18541	ieu-a-1126	Breast cancer (Combined Oncoarray; iCOGS; GWAS meta analysis)	Ever used hormone-replacement therapy (HRT)	Inverse variance weighted	6	-1.2309	0.669741	0.0660799	-2.5436	0.081788	0.292028	0.0785833	1.08523	0.29 [0.08:1.09]	overlaps null	not_protein	Reproductive
ukb-b-18541	ieu-a-1126	Breast cancer (Combined Oncoarray; iCOGS; GWAS meta analysis)	Ever used hormone-replacement therapy (HRT)	MR Egger	6	-0.583515	1.56712	0.728522	-3.65508	2.48804	0.557934	0.0258596	12.0377	0.56 [0.03:12.04]	overlaps null	not_protein	Reproductive
ukb-b-18541	ieu-a-1126	Breast cancer (Combined Oncoarray; iCOGS; GWAS meta analysis)	Ever used hormone-replacement therapy (HRT)	Weighted median	6	-0.769011	0.518518	0.138049	-1.78531	0.247283	0.463471	0.167746	1.28054	0.46 [0.17:1.28]	overlaps null	not_protein	Reproductive
ukb-b-18541	ieu-a-1127	ER+ Breast cancer (Combined Oncoarray; iCOGS; GWAS meta analysis)	Ever used hormone-replacement therapy (HRT)	Inverse variance weighted	6	-1.25089	0.736365	0.0893688	-2.69417	0.192385	0.28625	0.0675988	1.21214	0.29 [0.07:1.21]	overlaps null	not_protein	Reproductive
ukb-b-18541	ieu-a-1127	ER+ Breast cancer (Combined Oncoarray; iCOGS; GWAS meta analysis)	Ever used hormone-replacement therapy (HRT)	MR Egger	6	-0.20196	1.67463	0.909823	-3.48423	3.08031	0.817128	0.0306773	21.7652	0.82 [0.03:21.77]	overlaps null	not_protein	Reproductive
ukb-b-18541	ieu-a-1127	ER+ Breast cancer (Combined Oncoarray; iCOGS; GWAS meta analysis)	Ever used hormone-replacement therapy (HRT)	Weighted median	6	-0.973081	0.571236	0.0884808	-2.0927	0.146541	0.377917	0.123353	1.15782	0.38 [0.12:1.16]	overlaps null	not_protein	Reproductive
ukb-b-18541	ieu-a-1128	ER- Breast cancer (Combined Oncoarray; iCOGS; GWAS meta analysis)	Ever used hormone-replacement therapy (HRT)	Inverse variance weighted	6	-1.59137	0.688511	0.0208155	-2.94085	-0.241884	0.203647	0.0528209	0.785147	0.2 [0.05:0.79]	negative	not_protein	Reproductive
ukb-b-18541	ieu-a-1128	ER- Breast cancer (Combined Oncoarray; iCOGS; GWAS meta analysis)	Ever used hormone-replacement therapy (HRT)	MR Egger	6	-1.96576	1.63383	0.295254	-5.16806	1.23654	0.14005	0.00569561	3.44369	0.14 [0.01:3.44]	overlaps null	not_protein	Reproductive
ukb-b-18541	ieu-a-1128	ER- Breast cancer (Combined Oncoarray; iCOGS; GWAS meta analysis)	Ever used hormone-replacement therapy (HRT)	Weighted median	6	-1.0715	0.659046	0.103985	-2.36323	0.220232	0.342495	0.0941158	1.24637	0.34 [0.09:1.25]	overlaps null	not_protein	Reproductive
ukb-b-18541	Breast cancer BCAC 2020	Breast cancer BCAC 2020	Ever used hormone-replacement therapy (HRT)	Inverse variance weighted	6	-1.21376	0.671653	0.0707435	-2.5302	0.102682	0.297079	0.0796434	1.10814	0.297 [0.08:1.108]	overlaps null	not_protein	Reproductive
ukb-b-18541	Breast cancer BCAC 2020	Breast cancer BCAC 2020	Ever used hormone-replacement therapy (HRT)	MR Egger	6	-0.483005	1.55982	0.772285	-3.54026	2.57425	0.616927	0.0290059	13.1214	0.617 [0.029:13.121]	overlaps null	not_protein	Reproductive
ukb-b-18541	Breast cancer BCAC 2020	Breast cancer BCAC 2020	Ever used hormone-replacement therapy (HRT)	Weighted median	6	-0.809725	0.50323	0.107604	-1.79605	0.176605	0.444981	0.165952	1.19316	0.445 [0.166:1.193]	overlaps null	not_protein	Reproductive
ukb-b-18541	LuminalA ER+PR+HER-	LuminalA ER+PR+HER-	Ever used hormone-replacement therapy (HRT)	Inverse variance weighted	6	-1.13442	0.718981	0.114607	-2.54362	0.27478	0.321608	0.078581	1.31624	0.322 [0.079:1.316]	overlaps null	not_protein	Reproductive
ukb-b-18541	LuminalA ER+PR+HER-	LuminalA ER+PR+HER-	Ever used hormone-replacement therapy (HRT)	MR Egger	6	-0.0384368	1.61785	0.982184	-3.20941	3.13254	0.962293	0.0403803	22.9322	0.962 [0.04:22.932]	overlaps null	not_protein	Reproductive
ukb-b-18541	LuminalA ER+PR+HER-	LuminalA ER+PR+HER-	Ever used hormone-replacement therapy (HRT)	Weighted median	6	-1.5668	0.560074	0.00515028	-2.66454	-0.469051	0.208713	0.0696312	0.625595	0.209 [0.07:0.626]	negative	not_protein	Reproductive
ukb-b-18541	LuminalB1 ER+PR+HER-	LuminalB1 ER+PR+HER-	Ever used hormone-replacement therapy (HRT)	Inverse variance weighted	6	-0.994627	0.896726	0.267354	-2.75221	0.762956	0.369861	0.0637867	2.14461	0.37 [0.064:2.145]	overlaps null	not_protein	Reproductive
ukb-b-18541	LuminalB1 ER+PR+HER-	LuminalB1 ER+PR+HER-	Ever used hormone-replacement therapy (HRT)	MR Egger	6	-1.35716	2.14091	0.560575	-5.55335	2.83903	0.257391	0.00387445	17.0992	0.257 [0.004:17.099]	overlaps null	not_protein	Reproductive
ukb-b-18541	LuminalB1 ER+PR+HER-	LuminalB1 ER+PR+HER-	Ever used hormone-replacement therapy (HRT)	Weighted median	6	-1.31391	0.829208	0.113073	-2.93915	0.311342	0.268768	0.0529105	1.36526	0.269 [0.053:1.365]	overlaps null	not_protein	Reproductive
ukb-b-18541	LuminalB2 ER+PR+HER+	LuminalB2 ER+PR+HER+	Ever used hormone-replacement therapy (HRT)	Inverse variance weighted	6	-1.36185	1.00033	0.173387	-3.32251	0.5988	0.256185	0.0360623	1.81993	0.256 [0.036:1.82]	overlaps null	not_protein	Reproductive
ukb-b-18541	LuminalB2 ER+PR+HER+	LuminalB2 ER+PR+HER+	Ever used hormone-replacement therapy (HRT)	MR Egger	6	-1.70072	2.39365	0.516618	-6.39228	2.99084	0.182552	0.00167443	19.9024	0.183 [0.002:19.902]	overlaps null	not_protein	Reproductive
ukb-b-18541	LuminalB2 ER+PR+HER+	LuminalB2 ER+PR+HER+	Ever used hormone-replacement therapy (HRT)	Weighted median	6	-0.819871	0.960807	0.393485	-2.70305	1.06331	0.440489	0.0670006	2.89595	0.44 [0.067:2.896]	overlaps null	not_protein	Reproductive
ukb-b-18541	HER2-enriched ER-PR-HER+	HER2-enriched ER-PR-HER+	Ever used hormone-replacement therapy (HRT)	Inverse variance weighted	6	-1.95747	1.06525	0.0661271	-4.04536	0.130428	0.141216	0.0175034	1.13932	0.141 [0.018:1.139]	overlaps null	not_protein	Reproductive
ukb-b-18541	HER2-enriched ER-PR-HER+	HER2-enriched ER-PR-HER+	Ever used hormone-replacement therapy (HRT)	MR Egger	6	-1.53347	2.53418	0.577754	-6.50045	3.43352	0.215786	0.00150276	30.9855	0.216 [0.002:30.985]	overlaps null	not_protein	Reproductive
ukb-b-18541	HER2-enriched ER-PR-HER+	HER2-enriched ER-PR-HER+	Ever used hormone-replacement therapy (HRT)	Weighted median	6	-2.21041	1.20729	0.0671185	-4.57671	0.155886	0.109656	0.0102887	1.16869	0.11 [0.01:1.169]	overlaps null	not_protein	Reproductive
ukb-b-18541	TNBC ER-PR-HER-	TNBC ER-PR-HER-	Ever used hormone-replacement therapy (HRT)	Inverse variance weighted	6	-0.937652	0.790076	0.235312	-2.4862	0.610897	0.391546	0.0832255	1.84208	0.392 [0.083:1.842]	overlaps null	not_protein	Reproductive
ukb-b-18541	TNBC ER-PR-HER-	TNBC ER-PR-HER-	Ever used hormone-replacement therapy (HRT)	MR Egger	6	-0.158789	1.85442	0.935877	-3.79345	3.47587	0.853176	0.0225179	32.3258	0.853 [0.023:32.326]	overlaps null	not_protein	Reproductive
ukb-b-18541	TNBC ER-PR-HER-	TNBC ER-PR-HER-	Ever used hormone-replacement therapy (HRT)	Weighted median	6	-1.49461	0.823695	0.0695981	-3.10905	0.119833	0.224336	0.0446432	1.12731	0.224 [0.045:1.127]	overlaps null	not_protein	Reproductive
ukb-b-4564	ieu-a-1126	Breast cancer (Combined Oncoarray; iCOGS; GWAS meta analysis)	Age last used hormone-replacement therapy (HRT)	Inverse variance weighted	4	0.392489	0.278721	0.159078	-0.153804	0.938781	1.48066	0.85744	2.55686	1.48 [0.86:2.56]	overlaps null	not_protein	Reproductive
ukb-b-4564	ieu-a-1126	Breast cancer (Combined Oncoarray; iCOGS; GWAS meta analysis)	Age last used hormone-replacement therapy (HRT)	MR Egger	4	1.08534	0.658153	0.240907	-0.204636	2.37532	2.96046	0.814944	10.7545	2.96 [0.81:10.75]	overlaps null	not_protein	Reproductive
ukb-b-4564	ieu-a-1126	Breast cancer (Combined Oncoarray; iCOGS; GWAS meta analysis)	Age last used hormone-replacement therapy (HRT)	Weighted median	4	0.232738	0.139906	0.0962063	-0.0414779	0.506954	1.26205	0.959371	1.66023	1.26 [0.96:1.66]	overlaps null	not_protein	Reproductive
ukb-b-4564	ieu-a-1127	ER+ Breast cancer (Combined Oncoarray; iCOGS; GWAS meta analysis)	Age last used hormone-replacement therapy (HRT)	Inverse variance weighted	4	0.372085	0.280316	0.184384	-0.177334	0.921505	1.45076	0.8375	2.51307	1.45 [0.84:2.51]	overlaps null	not_protein	Reproductive
ukb-b-4564	ieu-a-1127	ER+ Breast cancer (Combined Oncoarray; iCOGS; GWAS meta analysis)	Age last used hormone-replacement therapy (HRT)	MR Egger	4	1.24744	0.522792	0.139744	0.222763	2.27211	3.4814	1.24952	9.69983	3.48 [1.25:9.7]	positive	not_protein	Reproductive
ukb-b-4564	ieu-a-1127	ER+ Breast cancer (Combined Oncoarray; iCOGS; GWAS meta analysis)	Age last used hormone-replacement therapy (HRT)	Weighted median	4	0.211034	0.159601	0.186082	-0.101784	0.523852	1.23495	0.903224	1.68852	1.23 [0.9:1.69]	overlaps null	not_protein	Reproductive
ukb-b-4564	ieu-a-1128	ER- Breast cancer (Combined Oncoarray; iCOGS; GWAS meta analysis)	Age last used hormone-replacement therapy (HRT)	Inverse variance weighted	4	0.414923	0.380503	0.275511	-0.330863	1.16071	1.51425	0.718304	3.19219	1.51 [0.72:3.19]	overlaps null	not_protein	Reproductive
ukb-b-4564	ieu-a-1128	ER- Breast cancer (Combined Oncoarray; iCOGS; GWAS meta analysis)	Age last used hormone-replacement therapy (HRT)	MR Egger	4	0.863157	1.10429	0.516267	-1.30126	3.02757	2.37063	0.27219	20.647	2.37 [0.27:20.65]	overlaps null	not_protein	Reproductive
ukb-b-4564	ieu-a-1128	ER- Breast cancer (Combined Oncoarray; iCOGS; GWAS meta analysis)	Age last used hormone-replacement therapy (HRT)	Weighted median	4	0.0889405	0.242973	0.714328	-0.387287	0.565168	1.09302	0.678896	1.75974	1.09 [0.68:1.76]	overlaps null	not_protein	Reproductive
ukb-b-4564	Breast cancer BCAC 2020	Breast cancer BCAC 2020	Age last used hormone-replacement therapy (HRT)	Inverse variance weighted	4	0.39611	0.275959	0.151175	-0.14477	0.93699	1.48603	0.865221	2.55229	1.486 [0.865:2.552]	overlaps null	not_protein	Reproductive
ukb-b-4564	Breast cancer BCAC 2020	Breast cancer BCAC 2020	Age last used hormone-replacement therapy (HRT)	MR Egger	4	1.08198	0.652232	0.239003	-0.196395	2.36036	2.95052	0.821688	10.5947	2.951 [0.822:10.595]	overlaps null	not_protein	Reproductive
ukb-b-4564	Breast cancer BCAC 2020	Breast cancer BCAC 2020	Age last used hormone-replacement therapy (HRT)	Weighted median	4	0.256015	0.135185	0.05825	-0.00894763	0.520977	1.29177	0.991092	1.68367	1.292 [0.991:1.684]	overlaps null	not_protein	Reproductive
ukb-b-4564	LuminalA ER+PR+HER-	LuminalA ER+PR+HER-	Age last used hormone-replacement therapy (HRT)	Inverse variance weighted	4	0.378492	0.252492	0.133868	-0.116393	0.873377	1.46008	0.890125	2.39498	1.46 [0.89:2.395]	overlaps null	not_protein	Reproductive
ukb-b-4564	LuminalA ER+PR+HER-	LuminalA ER+PR+HER-	Age last used hormone-replacement therapy (HRT)	MR Egger	4	1.19229	0.443161	0.114838	0.323698	2.06089	3.29463	1.38223	7.85295	3.295 [1.382:7.853]	positive	not_protein	Reproductive
ukb-b-4564	LuminalA ER+PR+HER-	LuminalA ER+PR+HER-	Age last used hormone-replacement therapy (HRT)	Weighted median	4	0.238497	0.16994	0.160492	-0.0945854	0.571579	1.26934	0.90975	1.77106	1.269 [0.91:1.771]	overlaps null	not_protein	Reproductive
ukb-b-4564	LuminalB1 ER+PR+HER-	LuminalB1 ER+PR+HER-	Age last used hormone-replacement therapy (HRT)	Inverse variance weighted	4	0.419045	0.310098	0.176589	-0.188747	1.02684	1.52051	0.827996	2.79222	1.521 [0.828:2.792]	overlaps null	not_protein	Reproductive
ukb-b-4564	LuminalB1 ER+PR+HER-	LuminalB1 ER+PR+HER-	Age last used hormone-replacement therapy (HRT)	MR Egger	4	1.04523	0.808836	0.325439	-0.54009	2.63055	2.84405	0.582696	13.8813	2.844 [0.583:13.881]	overlaps null	not_protein	Reproductive
ukb-b-4564	LuminalB1 ER+PR+HER-	LuminalB1 ER+PR+HER-	Age last used hormone-replacement therapy (HRT)	Weighted median	4	0.252391	0.299034	0.398656	-0.333715	0.838497	1.2871	0.716258	2.31289	1.287 [0.716:2.313]	overlaps null	not_protein	Reproductive
ukb-b-4564	LuminalB2 ER+PR+HER+	LuminalB2 ER+PR+HER+	Age last used hormone-replacement therapy (HRT)	Inverse variance weighted	4	0.736391	0.472727	0.119292	-0.190153	1.66294	2.08839	0.826833	5.27477	2.088 [0.827:5.275]	overlaps null	not_protein	Reproductive
ukb-b-4564	LuminalB2 ER+PR+HER+	LuminalB2 ER+PR+HER+	Age last used hormone-replacement therapy (HRT)	MR Egger	4	1.51362	1.30747	0.366568	-1.04901	4.07626	4.54316	0.350284	58.9245	4.543 [0.35:58.924]	overlaps null	not_protein	Reproductive
ukb-b-4564	LuminalB2 ER+PR+HER+	LuminalB2 ER+PR+HER+	Age last used hormone-replacement therapy (HRT)	Weighted median	4	0.657569	0.361624	0.0690063	-0.0512136	1.36635	1.93009	0.950076	3.92102	1.93 [0.95:3.921]	overlaps null	not_protein	Reproductive
ukb-b-4564	HER2-enriched ER-PR-HER+	HER2-enriched ER-PR-HER+	Age last used hormone-replacement therapy (HRT)	Inverse variance weighted	4	-0.0762141	0.408076	0.851845	-0.876043	0.723615	0.926618	0.416427	2.06187	0.927 [0.416:2.062]	overlaps null	not_protein	Reproductive
ukb-b-4564	HER2-enriched ER-PR-HER+	HER2-enriched ER-PR-HER+	Age last used hormone-replacement therapy (HRT)	MR Egger	4	0.774688	1.04897	0.537102	-1.28128	2.83066	2.16991	0.27768	16.9566	2.17 [0.278:16.957]	overlaps null	not_protein	Reproductive
ukb-b-4564	HER2-enriched ER-PR-HER+	HER2-enriched ER-PR-HER+	Age last used hormone-replacement therapy (HRT)	Weighted median	4	-0.401567	0.490286	0.41276	-1.36253	0.559393	0.66927	0.256013	1.74961	0.669 [0.256:1.75]	overlaps null	not_protein	Reproductive
ukb-b-4564	TNBC ER-PR-HER-	TNBC ER-PR-HER-	Age last used hormone-replacement therapy (HRT)	Inverse variance weighted	4	0.780598	0.236229	0.000951771	0.317589	1.24361	2.18278	1.37381	3.4681	2.183 [1.374:3.468]	positive	not_protein	Reproductive
ukb-b-4564	TNBC ER-PR-HER-	TNBC ER-PR-HER-	Age last used hormone-replacement therapy (HRT)	MR Egger	4	0.769924	0.588159	0.320709	-0.382868	1.92272	2.1596	0.681903	6.83951	2.16 [0.682:6.84]	overlaps null	not_protein	Reproductive
ukb-b-4564	TNBC ER-PR-HER-	TNBC ER-PR-HER-	Age last used hormone-replacement therapy (HRT)	Weighted median	4	0.757404	0.277474	0.00634041	0.213554	1.30125	2.13273	1.23807	3.6739	2.133 [1.238:3.674]	positive	not_protein	Reproductive
ukb-b-6445	ieu-a-1126	Breast cancer (Combined Oncoarray; iCOGS; GWAS meta analysis)	Ever had hysterectomy (womb removed)	Inverse variance weighted	3	1.42283	3.17296	0.653847	-4.79616	7.64182	4.14884	0.00826137	2083.54	4.15 [0.01:2083.54]	overlaps null	not_protein	Reproductive
ukb-b-6445	ieu-a-1126	Breast cancer (Combined Oncoarray; iCOGS; GWAS meta analysis)	Ever had hysterectomy (womb removed)	MR Egger	3	-23.9603	6.51872	0.169108	-36.737	-11.1836	3.9279e-11	1.10997e-16	1.38998e-05	0 [0:0]	negative	not_protein	Reproductive
ukb-b-6445	ieu-a-1126	Breast cancer (Combined Oncoarray; iCOGS; GWAS meta analysis)	Ever had hysterectomy (womb removed)	Weighted median	3	-1.52817	0.967101	0.114072	-3.42368	0.367351	0.216933	0.0325922	1.44391	0.22 [0.03:1.44]	overlaps null	not_protein	Reproductive
ukb-b-6445	ieu-a-1127	ER+ Breast cancer (Combined Oncoarray; iCOGS; GWAS meta analysis)	Ever had hysterectomy (womb removed)	Inverse variance weighted	3	2.08715	4.34168	0.630713	-6.42254	10.5968	8.06189	0.00162452	40008.2	8.06 [0:40008.21]	overlaps null	not_protein	Reproductive
ukb-b-6445	ieu-a-1127	ER+ Breast cancer (Combined Oncoarray; iCOGS; GWAS meta analysis)	Ever had hysterectomy (womb removed)	MR Egger	3	-33.6467	5.20426	0.0976941	-43.8471	-23.4464	2.44008e-15	9.06662e-20	6.56696e-11	0 [0:0]	negative	not_protein	Reproductive
ukb-b-6445	ieu-a-1127	ER+ Breast cancer (Combined Oncoarray; iCOGS; GWAS meta analysis)	Ever had hysterectomy (womb removed)	Weighted median	3	-1.37058	1.21515	0.259357	-3.75228	1.01111	0.253959	0.0234643	2.74866	0.25 [0.02:2.75]	overlaps null	not_protein	Reproductive
ukb-b-6445	ieu-a-1128	ER- Breast cancer (Combined Oncoarray; iCOGS; GWAS meta analysis)	Ever had hysterectomy (womb removed)	Inverse variance weighted	3	-3.2482	2.42712	0.1808	-8.00535	1.50895	0.0388441	0.000333674	4.52197	0.04 [0:4.52]	overlaps null	not_protein	Reproductive
ukb-b-6445	ieu-a-1128	ER- Breast cancer (Combined Oncoarray; iCOGS; GWAS meta analysis)	Ever had hysterectomy (womb removed)	MR Egger	3	16.8101	8.06593	0.28481	1.00091	32.6194	1.99779e+07	2.72075	146694038206140	19977918.02 [2.72:146694038206140]	positive	not_protein	Reproductive
ukb-b-6445	ieu-a-1128	ER- Breast cancer (Combined Oncoarray; iCOGS; GWAS meta analysis)	Ever had hysterectomy (womb removed)	Weighted median	3	-1.92175	1.87651	0.305782	-5.59971	1.7562	0.14635	0.00369895	5.79039	0.15 [0:5.79]	overlaps null	not_protein	Reproductive
ukb-b-6445	Breast cancer BCAC 2020	Breast cancer BCAC 2020	Ever had hysterectomy (womb removed)	Inverse variance weighted	2	3.06558	5.2347	0.558127	-7.19444	13.3256	21.4469	0.00075075	612681	21.447 [0.001:612681.278]	overlaps null	not_protein	Reproductive
ukb-b-6445	Breast cancer BCAC 2020	Breast cancer BCAC 2020	Ever had hysterectomy (womb removed) || id:ukb-b-6445	NO SENSITIVITY	2	NA	NA	NA	NA	NA	NA	NA	NA	NA [NA:NA]	NA	not_protein	Reproductive
ukb-b-6445	LuminalA ER+PR+HER-	LuminalA ER+PR+HER-	Ever had hysterectomy (womb removed)	Inverse variance weighted	2	3.96962	8.95988	0.657734	-13.5917	21.531	52.9646	1.25078e-06	2.2428e+09	52.965 [0:2242799681.071]	overlaps null	not_protein	Reproductive
ukb-b-6445	LuminalA ER+PR+HER-	LuminalA ER+PR+HER-	Ever had hysterectomy (womb removed) || id:ukb-b-6445	NO SENSITIVITY	2	NA	NA	NA	NA	NA	NA	NA	NA	NA [NA:NA]	NA	not_protein	Reproductive
ukb-b-6445	LuminalB1 ER+PR+HER-	LuminalB1 ER+PR+HER-	Ever had hysterectomy (womb removed)	Inverse variance weighted	2	5.59192	5.71404	0.327764	-5.6076	16.7914	268.25	0.00366988	1.96077e+07	268.25 [0.004:19607703.887]	overlaps null	not_protein	Reproductive
ukb-b-6445	LuminalB1 ER+PR+HER-	LuminalB1 ER+PR+HER-	Ever had hysterectomy (womb removed) || id:ukb-b-6445	NO SENSITIVITY	2	NA	NA	NA	NA	NA	NA	NA	NA	NA [NA:NA]	NA	not_protein	Reproductive
ukb-b-6445	LuminalB2 ER+PR+HER+	LuminalB2 ER+PR+HER+	Ever had hysterectomy (womb removed)	Inverse variance weighted	2	4.63668	6.11381	0.448215	-7.34638	16.6197	103.201	0.00064492	1.65144e+07	103.201 [0.001:16514447.095]	overlaps null	not_protein	Reproductive
ukb-b-6445	LuminalB2 ER+PR+HER+	LuminalB2 ER+PR+HER+	Ever had hysterectomy (womb removed) || id:ukb-b-6445	NO SENSITIVITY	2	NA	NA	NA	NA	NA	NA	NA	NA	NA [NA:NA]	NA	not_protein	Reproductive
ukb-b-6445	HER2-enriched ER-PR-HER+	HER2-enriched ER-PR-HER+	Ever had hysterectomy (womb removed)	Inverse variance weighted	2	4.18127	3.71662	0.260581	-3.10331	11.4658	65.4488	0.0449005	95400.9	65.449 [0.045:95400.894]	overlaps null	not_protein	Reproductive
ukb-b-6445	HER2-enriched ER-PR-HER+	HER2-enriched ER-PR-HER+	Ever had hysterectomy (womb removed) || id:ukb-b-6445	NO SENSITIVITY	2	NA	NA	NA	NA	NA	NA	NA	NA	NA [NA:NA]	NA	not_protein	Reproductive
ukb-b-6445	TNBC ER-PR-HER-	TNBC ER-PR-HER-	Ever had hysterectomy (womb removed)	Inverse variance weighted	2	-5.91102	4.78424	0.216638	-15.2881	3.46609	0.00270942	2.29322e-07	32.0115	0.003 [0:32.011]	overlaps null	not_protein	Reproductive
ukb-b-6445	TNBC ER-PR-HER-	TNBC ER-PR-HER-	Ever had hysterectomy (womb removed) || id:ukb-b-6445	NO SENSITIVITY	2	NA	NA	NA	NA	NA	NA	NA	NA	NA [NA:NA]	NA	not_protein	Reproductive
ukb-a-11	ieu-a-1126	Breast cancer (Combined Oncoarray; iCOGS; GWAS meta analysis)	Morning/evening person (chronotype)	Inverse variance weighted	77	0.268389	0.0748435	0.000335793	0.121695	0.415082	1.30786	1.12941	1.51449	1.31 [1.13:1.51]	positive	not_protein	Sleep
ukb-a-11	ieu-a-1126	Breast cancer (Combined Oncoarray; iCOGS; GWAS meta analysis)	Morning/evening person (chronotype)	MR Egger	77	0.208084	0.223398	0.35461	-0.229776	0.645944	1.23132	0.794711	1.90779	1.23 [0.79:1.91]	overlaps null	not_protein	Sleep
ukb-a-11	ieu-a-1126	Breast cancer (Combined Oncoarray; iCOGS; GWAS meta analysis)	Morning/evening person (chronotype)	Weighted median	77	0.176817	0.0698169	0.0113228	0.0399755	0.313658	1.19341	1.04079	1.36842	1.19 [1.04:1.37]	positive	not_protein	Sleep
ukb-a-11	ieu-a-1127	ER+ Breast cancer (Combined Oncoarray; iCOGS; GWAS meta analysis)	Morning/evening person (chronotype)	Inverse variance weighted	77	0.336177	0.0804642	2.94124e-05	0.178467	0.493887	1.39959	1.19538	1.63867	1.4 [1.2:1.64]	positive	not_protein	Sleep
ukb-a-11	ieu-a-1127	ER+ Breast cancer (Combined Oncoarray; iCOGS; GWAS meta analysis)	Morning/evening person (chronotype)	MR Egger	77	0.286602	0.238222	0.232727	-0.180314	0.753518	1.33189	0.835008	2.12446	1.33 [0.84:2.12]	overlaps null	not_protein	Sleep
ukb-a-11	ieu-a-1127	ER+ Breast cancer (Combined Oncoarray; iCOGS; GWAS meta analysis)	Morning/evening person (chronotype)	Weighted median	77	0.267081	0.0872693	0.00221026	0.096033	0.438129	1.30615	1.1008	1.5498	1.31 [1.1:1.55]	positive	not_protein	Sleep
ukb-a-11	ieu-a-1128	ER- Breast cancer (Combined Oncoarray; iCOGS; GWAS meta analysis)	Morning/evening person (chronotype)	Inverse variance weighted	77	0.25614	0.10372	0.0135285	0.0528499	0.459431	1.29193	1.05427	1.58317	1.29 [1.05:1.58]	positive	not_protein	Sleep
ukb-a-11	ieu-a-1128	ER- Breast cancer (Combined Oncoarray; iCOGS; GWAS meta analysis)	Morning/evening person (chronotype)	MR Egger	77	0.199261	0.312484	0.525632	-0.413208	0.81173	1.2205	0.661525	2.2518	1.22 [0.66:2.25]	overlaps null	not_protein	Sleep
ukb-a-11	ieu-a-1128	ER- Breast cancer (Combined Oncoarray; iCOGS; GWAS meta analysis)	Morning/evening person (chronotype)	Weighted median	77	0.214649	0.125078	0.08614	-0.0305039	0.459801	1.23943	0.969957	1.58376	1.24 [0.97:1.58]	overlaps null	not_protein	Sleep
ukb-a-11	Breast cancer BCAC 2020	Breast cancer BCAC 2020	Morning/evening person (chronotype)	Inverse variance weighted	77	0.278636	0.071566	9.88427e-05	0.138367	0.418906	1.32133	1.1484	1.5203	1.321 [1.148:1.52]	positive	NA	Sleep
ukb-a-11	Breast cancer BCAC 2020	Breast cancer BCAC 2020	Morning/evening person (chronotype)	MR Egger	77	0.25787	0.212966	0.229756	-0.159544	0.675284	1.29417	0.852532	1.96459	1.294 [0.853:1.965]	overlaps null	NA	Sleep
ukb-a-11	Breast cancer BCAC 2020	Breast cancer BCAC 2020	Morning/evening person (chronotype)	Weighted median	77	0.147366	0.0706637	0.0370277	0.00886537	0.285867	1.15878	1.0089	1.33092	1.159 [1.009:1.331]	positive	NA	Sleep
ukb-a-11	LuminalA ER+PR+HER-	LuminalA ER+PR+HER-	Morning/evening person (chronotype)	Inverse variance weighted	76	0.308317	0.088056	0.000462877	0.135727	0.480906	1.36113	1.14537	1.61754	1.361 [1.145:1.618]	positive	NA	Sleep
ukb-a-11	LuminalA ER+PR+HER-	LuminalA ER+PR+HER-	Morning/evening person (chronotype)	MR Egger	76	0.313026	0.282464	0.271366	-0.240604	0.866656	1.36756	0.786153	2.37894	1.368 [0.786:2.379]	overlaps null	NA	Sleep
ukb-a-11	LuminalA ER+PR+HER-	LuminalA ER+PR+HER-	Morning/evening person (chronotype)	Weighted median	76	0.162597	0.0932095	0.0810849	-0.0200936	0.345288	1.17656	0.980107	1.4124	1.177 [0.98:1.412]	overlaps null	NA	Sleep
ukb-a-11	LuminalB1 ER+PR+HER-	LuminalB1 ER+PR+HER-	Morning/evening person (chronotype)	Inverse variance weighted	76	0.371041	0.131519	0.00478451	0.113264	0.628818	1.44924	1.11993	1.87539	1.449 [1.12:1.875]	positive	NA	Sleep
ukb-a-11	LuminalB1 ER+PR+HER-	LuminalB1 ER+PR+HER-	Morning/evening person (chronotype)	MR Egger	76	0.208094	0.421355	0.622862	-0.617761	1.03395	1.23133	0.53915	2.81215	1.231 [0.539:2.812]	overlaps null	NA	Sleep
ukb-a-11	LuminalB1 ER+PR+HER-	LuminalB1 ER+PR+HER-	Morning/evening person (chronotype)	Weighted median	76	0.608285	0.172026	0.000406223	0.271114	0.945456	1.83728	1.31142	2.57399	1.837 [1.311:2.574]	positive	NA	Sleep
ukb-a-11	LuminalB2 ER+PR+HER+	LuminalB2 ER+PR+HER+	Morning/evening person (chronotype)	Inverse variance weighted	76	0.115205	0.152369	0.449596	-0.183439	0.413848	1.1221	0.832403	1.51263	1.122 [0.832:1.513]	overlaps null	NA	Sleep
ukb-a-11	LuminalB2 ER+PR+HER+	LuminalB2 ER+PR+HER+	Morning/evening person (chronotype)	MR Egger	76	0.978452	0.485491	0.0474961	0.0268907	1.93001	2.66034	1.02726	6.8896	2.66 [1.027:6.89]	positive	NA	Sleep
ukb-a-11	LuminalB2 ER+PR+HER+	LuminalB2 ER+PR+HER+	Morning/evening person (chronotype)	Weighted median	76	0.0601799	0.199252	0.76263	-0.330355	0.450715	1.06203	0.718669	1.56943	1.062 [0.719:1.569]	overlaps null	NA	Sleep
ukb-a-11	HER2-enriched ER-PR-HER+	HER2-enriched ER-PR-HER+	Morning/evening person (chronotype)	Inverse variance weighted	76	0.582641	0.193135	0.00255498	0.204096	0.961186	1.79076	1.22642	2.6148	1.791 [1.226:2.615]	positive	NA	Sleep
ukb-a-11	HER2-enriched ER-PR-HER+	HER2-enriched ER-PR-HER+	Morning/evening person (chronotype)	MR Egger	76	0.238161	0.624833	0.704177	-0.986512	1.46283	1.26891	0.372875	4.31818	1.269 [0.373:4.318]	overlaps null	NA	Sleep
ukb-a-11	HER2-enriched ER-PR-HER+	HER2-enriched ER-PR-HER+	Morning/evening person (chronotype)	Weighted median	76	0.469382	0.27774	0.0910275	-0.0749892	1.01375	1.59901	0.927753	2.75592	1.599 [0.928:2.756]	overlaps null	NA	Sleep
ukb-a-11	TNBC ER-PR-HER-	TNBC ER-PR-HER-	Morning/evening person (chronotype)	Inverse variance weighted	76	0.177555	0.128281	0.166326	-0.0738765	0.428986	1.19429	0.928786	1.5357	1.194 [0.929:1.536]	overlaps null	NA	Sleep
ukb-a-11	TNBC ER-PR-HER-	TNBC ER-PR-HER-	Morning/evening person (chronotype)	MR Egger	76	0.00966113	0.414678	0.981475	-0.803107	0.822429	1.00971	0.447935	2.27602	1.01 [0.448:2.276]	overlaps null	NA	Sleep
ukb-a-11	TNBC ER-PR-HER-	TNBC ER-PR-HER-	Morning/evening person (chronotype)	Weighted median	76	0.088288	0.174215	0.612311	-0.253173	0.429749	1.0923	0.776334	1.53687	1.092 [0.776:1.537]	overlaps null	NA	Sleep
ukb-a-13	ieu-a-1126	Breast cancer (Combined Oncoarray; iCOGS; GWAS meta analysis)	Sleeplessness / insomnia	Inverse variance weighted	26	-0.0846405	0.132825	0.523973	-0.344977	0.175696	0.918843	0.708236	1.19208	0.92 [0.71:1.19]	overlaps null	not_protein	Sleep
ukb-a-13	ieu-a-1126	Breast cancer (Combined Oncoarray; iCOGS; GWAS meta analysis)	Sleeplessness / insomnia	MR Egger	26	-1.11232	0.373539	0.00654166	-1.84446	-0.380183	0.328795	0.158111	0.683736	0.33 [0.16:0.68]	negative	not_protein	Sleep
ukb-a-13	ieu-a-1126	Breast cancer (Combined Oncoarray; iCOGS; GWAS meta analysis)	Sleeplessness / insomnia	Weighted median	26	-0.124576	0.171029	0.466375	-0.459793	0.210641	0.882871	0.631415	1.23447	0.88 [0.63:1.23]	overlaps null	not_protein	Sleep
ukb-a-13	ieu-a-1127	ER+ Breast cancer (Combined Oncoarray; iCOGS; GWAS meta analysis)	Sleeplessness / insomnia	Inverse variance weighted	26	-0.213818	0.168088	0.20335	-0.54327	0.115633	0.807495	0.580846	1.12258	0.81 [0.58:1.12]	overlaps null	not_protein	Sleep
ukb-a-13	ieu-a-1127	ER+ Breast cancer (Combined Oncoarray; iCOGS; GWAS meta analysis)	Sleeplessness / insomnia	MR Egger	26	-1.46929	0.478231	0.00522228	-2.40663	-0.531962	0.230088	0.0901188	0.587451	0.23 [0.09:0.59]	negative	not_protein	Sleep
ukb-a-13	ieu-a-1127	ER+ Breast cancer (Combined Oncoarray; iCOGS; GWAS meta analysis)	Sleeplessness / insomnia	Weighted median	26	-0.628822	0.208922	0.00261379	-1.03831	-0.219336	0.53322	0.354053	0.803052	0.53 [0.35:0.8]	negative	not_protein	Sleep
ukb-a-13	ieu-a-1128	ER- Breast cancer (Combined Oncoarray; iCOGS; GWAS meta analysis)	Sleeplessness / insomnia	Inverse variance weighted	26	0.0354021	0.226556	0.875827	-0.408648	0.479452	1.03604	0.664548	1.61519	1.04 [0.66:1.62]	overlaps null	not_protein	Sleep
ukb-a-13	ieu-a-1128	ER- Breast cancer (Combined Oncoarray; iCOGS; GWAS meta analysis)	Sleeplessness / insomnia	MR Egger	26	-0.921258	0.717278	0.211269	-2.32712	0.484608	0.398018	0.097576	1.62354	0.4 [0.1:1.62]	overlaps null	not_protein	Sleep
ukb-a-13	ieu-a-1128	ER- Breast cancer (Combined Oncoarray; iCOGS; GWAS meta analysis)	Sleeplessness / insomnia	Weighted median	26	-0.202194	0.293326	0.490626	-0.777113	0.372725	0.816937	0.459731	1.45169	0.82 [0.46:1.45]	overlaps null	not_protein	Sleep
ukb-a-13	Breast cancer BCAC 2020	Breast cancer BCAC 2020	Sleeplessness / insomnia	Inverse variance weighted	26	-0.108836	0.137002	0.426956	-0.377359	0.159687	0.896878	0.68567	1.17314	0.897 [0.686:1.173]	overlaps null	NA	Sleep
ukb-a-13	Breast cancer BCAC 2020	Breast cancer BCAC 2020	Sleeplessness / insomnia	MR Egger	26	-1.20335	0.374924	0.00375262	-1.9382	-0.468497	0.300187	0.143963	0.625942	0.3 [0.144:0.626]	negative	NA	Sleep
ukb-a-13	Breast cancer BCAC 2020	Breast cancer BCAC 2020	Sleeplessness / insomnia	Weighted median	26	-0.260309	0.166478	0.117907	-0.586607	0.065989	0.770814	0.556212	1.06821	0.771 [0.556:1.068]	overlaps null	NA	Sleep
ukb-a-13	LuminalA ER+PR+HER-	LuminalA ER+PR+HER-	Sleeplessness / insomnia	Inverse variance weighted	26	-0.156887	0.17901	0.380806	-0.507747	0.193973	0.854801	0.60185	1.21406	0.855 [0.602:1.214]	overlaps null	NA	Sleep
ukb-a-13	LuminalA ER+PR+HER-	LuminalA ER+PR+HER-	Sleeplessness / insomnia	MR Egger	26	-1.54196	0.497739	0.00491196	-2.51753	-0.566388	0.213962	0.0806589	0.567572	0.214 [0.081:0.568]	negative	NA	Sleep
ukb-a-13	LuminalA ER+PR+HER-	LuminalA ER+PR+HER-	Sleeplessness / insomnia	Weighted median	26	-0.3755	0.222999	0.0922083	-0.812579	0.0615785	0.686946	0.443712	1.06351	0.687 [0.444:1.064]	overlaps null	NA	Sleep
ukb-a-13	LuminalB1 ER+PR+HER-	LuminalB1 ER+PR+HER-	Sleeplessness / insomnia	Inverse variance weighted	26	-0.670585	0.28061	0.01686	-1.22058	-0.120591	0.511409	0.295059	0.886397	0.511 [0.295:0.886]	negative	NA	Sleep
ukb-a-13	LuminalB1 ER+PR+HER-	LuminalB1 ER+PR+HER-	Sleeplessness / insomnia	MR Egger	26	-2.10829	0.870086	0.0232994	-3.81366	-0.402927	0.121445	0.0220672	0.668361	0.121 [0.022:0.668]	negative	NA	Sleep
ukb-a-13	LuminalB1 ER+PR+HER-	LuminalB1 ER+PR+HER-	Sleeplessness / insomnia	Weighted median	26	-0.847605	0.41817	0.0426688	-1.66722	-0.0279911	0.42844	0.188771	0.972397	0.428 [0.189:0.972]	negative	NA	Sleep
ukb-a-13	LuminalB2 ER+PR+HER+	LuminalB2 ER+PR+HER+	Sleeplessness / insomnia	Inverse variance weighted	26	-0.0758991	0.321372	0.813299	-0.705789	0.553991	0.92691	0.493719	1.74018	0.927 [0.494:1.74]	overlaps null	NA	Sleep
ukb-a-13	LuminalB2 ER+PR+HER+	LuminalB2 ER+PR+HER+	Sleeplessness / insomnia	MR Egger	26	-0.698107	1.01054	0.496302	-2.67876	1.28255	0.497526	0.0686482	3.60581	0.498 [0.069:3.606]	overlaps null	NA	Sleep
ukb-a-13	LuminalB2 ER+PR+HER+	LuminalB2 ER+PR+HER+	Sleeplessness / insomnia	Weighted median	26	-0.265441	0.485686	0.584703	-1.21738	0.686503	0.766868	0.296003	1.98675	0.767 [0.296:1.987]	overlaps null	NA	Sleep
ukb-a-13	HER2-enriched ER-PR-HER+	HER2-enriched ER-PR-HER+	Sleeplessness / insomnia	Inverse variance weighted	26	0.523313	0.543552	0.335666	-0.54205	1.58868	1.68761	0.581555	4.89726	1.688 [0.582:4.897]	overlaps null	NA	Sleep
ukb-a-13	HER2-enriched ER-PR-HER+	HER2-enriched ER-PR-HER+	Sleeplessness / insomnia	MR Egger	26	-2.6621	1.63925	0.117446	-5.87503	0.550843	0.0698018	0.0028087	1.73472	0.07 [0.003:1.735]	overlaps null	NA	Sleep
ukb-a-13	HER2-enriched ER-PR-HER+	HER2-enriched ER-PR-HER+	Sleeplessness / insomnia	Weighted median	26	-0.0663759	0.690641	0.923435	-1.42003	1.28728	0.935779	0.241706	3.62292	0.936 [0.242:3.623]	overlaps null	NA	Sleep
ukb-a-13	TNBC ER-PR-HER-	TNBC ER-PR-HER-	Sleeplessness / insomnia	Inverse variance weighted	26	-0.212158	0.299049	0.478051	-0.798294	0.373979	0.808837	0.450096	1.45351	0.809 [0.45:1.454]	overlaps null	NA	Sleep
ukb-a-13	TNBC ER-PR-HER-	TNBC ER-PR-HER-	Sleeplessness / insomnia	MR Egger	26	0.707546	0.935738	0.456926	-1.1265	2.54159	2.02901	0.324165	12.6999	2.029 [0.324:12.7]	overlaps null	NA	Sleep
ukb-a-13	TNBC ER-PR-HER-	TNBC ER-PR-HER-	Sleeplessness / insomnia	Weighted median	26	-0.00651656	0.399024	0.98697	-0.788603	0.77557	0.993505	0.454479	2.17183	0.994 [0.454:2.172]	overlaps null	NA	Sleep
ukb-a-14	ieu-a-1126	Breast cancer (Combined Oncoarray; iCOGS; GWAS meta analysis)	Snoring	Inverse variance weighted	20	1.14529	0.472902	0.0154422	0.218404	2.07218	3.14336	1.24409	7.94211	3.14 [1.24:7.94]	positive	not_protein	Sleep
ukb-a-14	ieu-a-1126	Breast cancer (Combined Oncoarray; iCOGS; GWAS meta analysis)	Snoring	MR Egger	20	-0.34682	2.28434	0.881014	-4.82413	4.13049	0.706933	0.00803353	62.2085	0.71 [0.01:62.21]	overlaps null	not_protein	Sleep
ukb-a-14	ieu-a-1126	Breast cancer (Combined Oncoarray; iCOGS; GWAS meta analysis)	Snoring	Weighted median	20	0.774687	0.330861	0.0192103	0.126199	1.42317	2.16991	1.13451	4.15027	2.17 [1.13:4.15]	positive	not_protein	Sleep
ukb-a-14	ieu-a-1127	ER+ Breast cancer (Combined Oncoarray; iCOGS; GWAS meta analysis)	Snoring	Inverse variance weighted	20	1.02908	0.475841	0.0305672	0.0964349	1.96173	2.7985	1.10124	7.11163	2.8 [1.1:7.11]	positive	not_protein	Sleep
ukb-a-14	ieu-a-1127	ER+ Breast cancer (Combined Oncoarray; iCOGS; GWAS meta analysis)	Snoring	MR Egger	20	-0.0198299	2.32171	0.993279	-4.57038	4.53072	0.980365	0.010354	92.8255	0.98 [0.01:92.83]	overlaps null	not_protein	Sleep
ukb-a-14	ieu-a-1127	ER+ Breast cancer (Combined Oncoarray; iCOGS; GWAS meta analysis)	Snoring	Weighted median	20	1.00055	0.353106	0.00460305	0.308465	1.69264	2.71978	1.36133	5.43381	2.72 [1.36:5.43]	positive	not_protein	Sleep
ukb-a-14	ieu-a-1128	ER- Breast cancer (Combined Oncoarray; iCOGS; GWAS meta analysis)	Snoring	Inverse variance weighted	20	1.7622	0.571924	0.00206178	0.641233	2.88318	5.82527	1.89882	17.871	5.83 [1.9:17.87]	positive	not_protein	Sleep
ukb-a-14	ieu-a-1128	ER- Breast cancer (Combined Oncoarray; iCOGS; GWAS meta analysis)	Snoring	MR Egger	20	-0.31773	2.77613	0.910148	-5.75895	5.12349	0.727799	0.00315441	167.921	0.73 [0:167.92]	overlaps null	not_protein	Sleep
ukb-a-14	ieu-a-1128	ER- Breast cancer (Combined Oncoarray; iCOGS; GWAS meta analysis)	Snoring	Weighted median	20	1.45026	0.514201	0.00479616	0.442427	2.4581	4.26423	1.55648	11.6825	4.26 [1.56:11.68]	positive	not_protein	Sleep
ukb-a-14	Breast cancer BCAC 2020	Breast cancer BCAC 2020	Snoring	Inverse variance weighted	20	0.9559	0.460358	0.0378546	0.0535973	1.8582	2.60101	1.05506	6.4122	2.601 [1.055:6.412]	positive	NA	Sleep
ukb-a-14	Breast cancer BCAC 2020	Breast cancer BCAC 2020	Snoring	MR Egger	20	-0.842814	2.64099	0.753304	-6.01916	4.33353	0.430498	0.00243171	76.2131	0.43 [0.002:76.213]	overlaps null	NA	Sleep
ukb-a-14	Breast cancer BCAC 2020	Breast cancer BCAC 2020	Snoring	Weighted median	20	0.590947	0.332315	0.0753585	-0.0603895	1.24228	1.8057	0.941398	3.46352	1.806 [0.941:3.464]	overlaps null	NA	Sleep
ukb-a-14	LuminalA ER+PR+HER-	LuminalA ER+PR+HER-	Snoring	Inverse variance weighted	20	0.672561	0.529488	0.204009	-0.365235	1.71036	1.95925	0.694034	5.53093	1.959 [0.694:5.531]	overlaps null	NA	Sleep
ukb-a-14	LuminalA ER+PR+HER-	LuminalA ER+PR+HER-	Snoring	MR Egger	20	-1.0517	3.05069	0.734285	-7.03105	4.92765	0.349344	0.000884004	138.055	0.349 [0.001:138.055]	overlaps null	NA	Sleep
ukb-a-14	LuminalA ER+PR+HER-	LuminalA ER+PR+HER-	Snoring	Weighted median	20	0.514668	0.389396	0.186266	-0.248549	1.27789	1.67308	0.779932	3.58904	1.673 [0.78:3.589]	overlaps null	NA	Sleep
ukb-a-14	LuminalB1 ER+PR+HER-	LuminalB1 ER+PR+HER-	Snoring	Inverse variance weighted	20	1.01662	0.631833	0.107615	-0.221769	2.25502	2.76385	0.8011	9.53545	2.764 [0.801:9.535]	overlaps null	NA	Sleep
ukb-a-14	LuminalB1 ER+PR+HER-	LuminalB1 ER+PR+HER-	Snoring	MR Egger	20	0.600912	3.70124	0.872836	-6.65351	7.85534	1.82378	0.00128948	2579.46	1.824 [0.001:2579.463]	overlaps null	NA	Sleep
ukb-a-14	LuminalB1 ER+PR+HER-	LuminalB1 ER+PR+HER-	Snoring	Weighted median	20	0.828084	0.712098	0.244878	-0.567627	2.2238	2.28893	0.566869	9.24235	2.289 [0.567:9.242]	overlaps null	NA	Sleep
ukb-a-14	LuminalB2 ER+PR+HER+	LuminalB2 ER+PR+HER+	Snoring	Inverse variance weighted	20	1.07971	0.663919	0.103892	-0.22157	2.38099	2.94383	0.80126	10.8156	2.944 [0.801:10.816]	overlaps null	NA	Sleep
ukb-a-14	LuminalB2 ER+PR+HER+	LuminalB2 ER+PR+HER+	Snoring	MR Egger	20	0.681405	3.86091	0.861881	-6.88598	8.24879	1.97665	0.00102201	3823	1.977 [0.001:3822.999]	overlaps null	NA	Sleep
ukb-a-14	LuminalB2 ER+PR+HER+	LuminalB2 ER+PR+HER+	Snoring	Weighted median	20	0.432793	0.781671	0.5798	-1.09928	1.96487	1.54156	0.33311	7.13397	1.542 [0.333:7.134]	overlaps null	NA	Sleep
ukb-a-14	HER2-enriched ER-PR-HER+	HER2-enriched ER-PR-HER+	Snoring	Inverse variance weighted	20	1.84103	1.0753	0.0868785	-0.266569	3.94862	6.30301	0.766003	51.8639	6.303 [0.766:51.864]	overlaps null	NA	Sleep
ukb-a-14	HER2-enriched ER-PR-HER+	HER2-enriched ER-PR-HER+	Snoring	MR Egger	20	2.31406	6.30642	0.717944	-10.0465	14.6746	10.1154	4.33358e-05	2.36112e+06	10.115 [0:2361124.728]	overlaps null	NA	Sleep
ukb-a-14	HER2-enriched ER-PR-HER+	HER2-enriched ER-PR-HER+	Snoring	Weighted median	20	1.81391	1.25448	0.148192	-0.644871	4.2727	6.13441	0.52473	71.715	6.134 [0.525:71.715]	overlaps null	NA	Sleep
ukb-a-14	TNBC ER-PR-HER-	TNBC ER-PR-HER-	Snoring	Inverse variance weighted	20	1.61402	0.730624	0.0271675	0.182001	3.04605	5.02298	1.19961	21.0321	5.023 [1.2:21.032]	positive	NA	Sleep
ukb-a-14	TNBC ER-PR-HER-	TNBC ER-PR-HER-	Snoring	MR Egger	20	-4.04971	4.02084	0.327197	-11.9306	3.83114	0.0174274	6.58599e-06	46.1151	0.017 [0:46.115]	overlaps null	NA	Sleep
ukb-a-14	TNBC ER-PR-HER-	TNBC ER-PR-HER-	Snoring	Weighted median	20	1.20873	0.716122	0.0914328	-0.194866	2.61233	3.34924	0.822945	13.6308	3.349 [0.823:13.631]	overlaps null	NA	Sleep
ukb-b-4801	ieu-a-1126	Breast cancer (Combined Oncoarray; iCOGS; GWAS meta analysis)	Number of unsuccessful stop-smoking attempts	Inverse variance weighted	3	0.50355	0.699624	0.471683	-0.867713	1.87481	1.65458	0.419911	6.5196	1.65 [0.42:6.52]	overlaps null	not_protein	Smoking
ukb-b-4801	ieu-a-1126	Breast cancer (Combined Oncoarray; iCOGS; GWAS meta analysis)	Number of unsuccessful stop-smoking attempts	MR Egger	3	4.56929	2.90994	0.361011	-1.1342	10.2728	96.4752	0.321679	28934	96.48 [0.32:28933.99]	overlaps null	not_protein	Smoking
ukb-b-4801	ieu-a-1126	Breast cancer (Combined Oncoarray; iCOGS; GWAS meta analysis)	Number of unsuccessful stop-smoking attempts	Weighted median	3	0.0816526	0.256963	0.750667	-0.421996	0.585301	1.08508	0.655737	1.79553	1.09 [0.66:1.8]	overlaps null	not_protein	Smoking
ukb-b-4801	ieu-a-1127	ER+ Breast cancer (Combined Oncoarray; iCOGS; GWAS meta analysis)	Number of unsuccessful stop-smoking attempts	Inverse variance weighted	3	0.722301	0.704217	0.305043	-0.657964	2.10257	2.05917	0.517905	8.18714	2.06 [0.52:8.19]	overlaps null	not_protein	Smoking
ukb-b-4801	ieu-a-1127	ER+ Breast cancer (Combined Oncoarray; iCOGS; GWAS meta analysis)	Number of unsuccessful stop-smoking attempts	MR Egger	3	5.21219	2.31783	0.266383	0.669232	9.75514	183.495	1.95274	17242.7	183.49 [1.95:17242.66]	positive	not_protein	Smoking
ukb-b-4801	ieu-a-1127	ER+ Breast cancer (Combined Oncoarray; iCOGS; GWAS meta analysis)	Number of unsuccessful stop-smoking attempts	Weighted median	3	0.188356	0.301709	0.532432	-0.402993	0.779706	1.20726	0.668317	2.18083	1.21 [0.67:2.18]	overlaps null	not_protein	Smoking
ukb-b-4801	ieu-a-1128	ER- Breast cancer (Combined Oncoarray; iCOGS; GWAS meta analysis)	Number of unsuccessful stop-smoking attempts	Inverse variance weighted	3	-0.0711079	0.78044	0.927403	-1.60077	1.45855	0.931361	0.201741	4.29974	0.93 [0.2:4.3]	overlaps null	not_protein	Smoking
ukb-b-4801	ieu-a-1128	ER- Breast cancer (Combined Oncoarray; iCOGS; GWAS meta analysis)	Number of unsuccessful stop-smoking attempts	MR Egger	3	3.65903	4.20456	0.544094	-4.5819	11.9	38.8238	0.0102354	147262	38.82 [0.01:147261.86]	overlaps null	not_protein	Smoking
ukb-b-4801	ieu-a-1128	ER- Breast cancer (Combined Oncoarray; iCOGS; GWAS meta analysis)	Number of unsuccessful stop-smoking attempts	Weighted median	3	-0.0836478	0.523451	0.873038	-1.10961	0.942317	0.919755	0.329687	2.56592	0.92 [0.33:2.57]	overlaps null	not_protein	Smoking
ukb-b-4801	Breast cancer BCAC 2020	Breast cancer BCAC 2020	Number of unsuccessful stop-smoking attempts	Inverse variance weighted	3	0.451219	0.557987	0.418713	-0.642435	1.54487	1.57023	0.52601	4.68737	1.57 [0.526:4.687]	overlaps null	not_protein	Smoking
ukb-b-4801	Breast cancer BCAC 2020	Breast cancer BCAC 2020	Number of unsuccessful stop-smoking attempts	MR Egger	3	3.7492	2.25515	0.344745	-0.6709	8.1693	42.487	0.511248	3530.86	42.487 [0.511:3530.86]	overlaps null	not_protein	Smoking
ukb-b-4801	Breast cancer BCAC 2020	Breast cancer BCAC 2020	Number of unsuccessful stop-smoking attempts	Weighted median	3	0.113084	0.253512	0.655546	-0.3838	0.609969	1.11973	0.681268	1.84037	1.12 [0.681:1.84]	overlaps null	not_protein	Smoking
ukb-b-4801	LuminalA ER+PR+HER-	LuminalA ER+PR+HER-	Number of unsuccessful stop-smoking attempts	Inverse variance weighted	3	0.468528	0.598309	0.433576	-0.704158	1.64121	1.59764	0.494525	5.16143	1.598 [0.495:5.161]	overlaps null	not_protein	Smoking
ukb-b-4801	LuminalA ER+PR+HER-	LuminalA ER+PR+HER-	Number of unsuccessful stop-smoking attempts	MR Egger	3	3.63547	2.94915	0.433883	-2.14487	9.41581	37.9198	0.117084	12281	37.92 [0.117:12281.046]	overlaps null	not_protein	Smoking
ukb-b-4801	LuminalA ER+PR+HER-	LuminalA ER+PR+HER-	Number of unsuccessful stop-smoking attempts	Weighted median	3	0.252502	0.353579	0.475145	-0.440512	0.945516	1.28724	0.643707	2.57414	1.287 [0.644:2.574]	overlaps null	not_protein	Smoking
ukb-b-4801	LuminalB1 ER+PR+HER-	LuminalB1 ER+PR+HER-	Number of unsuccessful stop-smoking attempts	Inverse variance weighted	3	0.529855	0.448344	0.237283	-0.348899	1.40861	1.69869	0.705464	4.09027	1.699 [0.705:4.09]	overlaps null	not_protein	Smoking
ukb-b-4801	LuminalB1 ER+PR+HER-	LuminalB1 ER+PR+HER-	Number of unsuccessful stop-smoking attempts	MR Egger	3	3.19764	2.29371	0.396137	-1.29803	7.69332	24.4748	0.27307	2193.64	24.475 [0.273:2193.636]	overlaps null	not_protein	Smoking
ukb-b-4801	LuminalB1 ER+PR+HER-	LuminalB1 ER+PR+HER-	Number of unsuccessful stop-smoking attempts	Weighted median	3	0.215515	0.555407	0.697993	-0.873082	1.30411	1.2405	0.417662	3.68442	1.241 [0.418:3.684]	overlaps null	not_protein	Smoking
ukb-b-4801	LuminalB2 ER+PR+HER+	LuminalB2 ER+PR+HER+	Number of unsuccessful stop-smoking attempts	Inverse variance weighted	3	0.205689	0.532021	0.699039	-0.837071	1.24845	1.22837	0.432977	3.48493	1.228 [0.433:3.485]	overlaps null	not_protein	Smoking
ukb-b-4801	LuminalB2 ER+PR+HER+	LuminalB2 ER+PR+HER+	Number of unsuccessful stop-smoking attempts	MR Egger	3	2.86226	2.78645	0.491457	-2.59918	8.3237	17.501	0.0743342	4120.38	17.501 [0.074:4120.382]	overlaps null	not_protein	Smoking
ukb-b-4801	LuminalB2 ER+PR+HER+	LuminalB2 ER+PR+HER+	Number of unsuccessful stop-smoking attempts	Weighted median	3	0.244766	0.621165	0.69355	-0.972719	1.46225	1.27732	0.378054	4.31566	1.277 [0.378:4.316]	overlaps null	not_protein	Smoking
ukb-b-4801	HER2-enriched ER-PR-HER+	HER2-enriched ER-PR-HER+	Number of unsuccessful stop-smoking attempts	Inverse variance weighted	3	-0.62963	1.61486	0.696612	-3.79475	2.53549	0.532789	0.0224886	12.6226	0.533 [0.022:12.623]	overlaps null	not_protein	Smoking
ukb-b-4801	HER2-enriched ER-PR-HER+	HER2-enriched ER-PR-HER+	Number of unsuccessful stop-smoking attempts	MR Egger	3	7.50051	8.46301	0.538338	-9.08698	24.088	1808.96	0.000113129	2.89259e+10	1808.964 [0:28925888808.864]	overlaps null	not_protein	Smoking
ukb-b-4801	HER2-enriched ER-PR-HER+	HER2-enriched ER-PR-HER+	Number of unsuccessful stop-smoking attempts	Weighted median	3	-0.748573	1.16547	0.520682	-3.03289	1.53574	0.473041	0.0481764	4.64476	0.473 [0.048:4.645]	overlaps null	not_protein	Smoking
ukb-b-4801	TNBC ER-PR-HER-	TNBC ER-PR-HER-	Number of unsuccessful stop-smoking attempts	Inverse variance weighted	3	-0.170264	0.454677	0.708053	-1.06143	0.720903	0.843442	0.345961	2.05629	0.843 [0.346:2.056]	overlaps null	not_protein	Smoking
ukb-b-4801	TNBC ER-PR-HER-	TNBC ER-PR-HER-	Number of unsuccessful stop-smoking attempts	MR Egger	3	0.0976909	2.33024	0.973327	-4.46957	4.66495	1.10262	0.0114522	106.161	1.103 [0.011:106.161]	overlaps null	not_protein	Smoking
ukb-b-4801	TNBC ER-PR-HER-	TNBC ER-PR-HER-	Number of unsuccessful stop-smoking attempts	Weighted median	3	0.0420026	0.529365	0.936758	-0.995552	1.07956	1.0429	0.369519	2.94338	1.043 [0.37:2.943]	overlaps null	not_protein	Smoking
ukb-d-22506_114	ieu-a-1126	Breast cancer (Combined Oncoarray; iCOGS; GWAS meta analysis)	Tobacco smoking: Never smoked	Inverse variance weighted	3	-1.05549	0.349076	0.00249734	-1.73968	-0.3713	0.348022	0.175577	0.689837	0.35 [0.18:0.69]	negative	not_protein	Smoking
ukb-d-22506_114	ieu-a-1126	Breast cancer (Combined Oncoarray; iCOGS; GWAS meta analysis)	Tobacco smoking: Never smoked	MR Egger	3	-9.63719	4.91187	0.300077	-19.2644	-0.00992841	6.52562e-05	4.30086e-09	0.990121	0 [0:0.99]	negative	not_protein	Smoking
ukb-d-22506_114	ieu-a-1126	Breast cancer (Combined Oncoarray; iCOGS; GWAS meta analysis)	Tobacco smoking: Never smoked	Weighted median	3	-0.809542	0.37159	0.029362	-1.53786	-0.0812265	0.445062	0.214841	0.921985	0.45 [0.21:0.92]	negative	not_protein	Smoking
ukb-d-22506_114	ieu-a-1127	ER+ Breast cancer (Combined Oncoarray; iCOGS; GWAS meta analysis)	Tobacco smoking: Never smoked	Inverse variance weighted	3	-1.33826	0.589522	0.0232028	-2.49372	-0.182798	0.262301	0.0826018	0.832936	0.26 [0.08:0.83]	negative	not_protein	Smoking
ukb-d-22506_114	ieu-a-1127	ER+ Breast cancer (Combined Oncoarray; iCOGS; GWAS meta analysis)	Tobacco smoking: Never smoked	MR Egger	3	-15.968	5.88469	0.224782	-27.502	-4.43402	1.16193e-07	1.13769e-12	0.0118667	0 [0:0.01]	negative	not_protein	Smoking
ukb-d-22506_114	ieu-a-1127	ER+ Breast cancer (Combined Oncoarray; iCOGS; GWAS meta analysis)	Tobacco smoking: Never smoked	Weighted median	3	-0.92449	0.461137	0.0449841	-1.82832	-0.0206603	0.396734	0.160683	0.979552	0.4 [0.16:0.98]	negative	not_protein	Smoking
ukb-d-22506_114	ieu-a-1128	ER- Breast cancer (Combined Oncoarray; iCOGS; GWAS meta analysis)	Tobacco smoking: Never smoked	Inverse variance weighted	3	-0.437999	0.588805	0.456951	-1.59206	0.71606	0.645326	0.203506	2.04635	0.65 [0.2:2.05]	overlaps null	not_protein	Smoking
ukb-d-22506_114	ieu-a-1128	ER- Breast cancer (Combined Oncoarray; iCOGS; GWAS meta analysis)	Tobacco smoking: Never smoked	MR Egger	3	14.0578	8.87801	0.358598	-3.34307	31.4587	1.2742e+06	0.0353282	4.59576e+13	1274204.84 [0.04:45957562210233.8]	overlaps null	not_protein	Smoking
ukb-d-22506_114	ieu-a-1128	ER- Breast cancer (Combined Oncoarray; iCOGS; GWAS meta analysis)	Tobacco smoking: Never smoked	Weighted median	3	-0.270415	0.62487	0.665193	-1.49516	0.95433	0.763062	0.224213	2.59693	0.76 [0.22:2.6]	overlaps null	not_protein	Smoking
ukb-d-22506_114	Breast cancer BCAC 2020	Breast cancer BCAC 2020	Tobacco smoking: Never smoked	Inverse variance weighted	4	-0.586203	0.38023	0.123145	-1.33145	0.159049	0.556436	0.264093	1.1724	0.556 [0.264:1.172]	overlaps null	not_protein	Smoking
ukb-d-22506_114	Breast cancer BCAC 2020	Breast cancer BCAC 2020	Tobacco smoking: Never smoked	MR Egger	4	1.95837	1.91106	0.413239	-1.78731	5.70406	7.08779	0.16741	300.082	7.088 [0.167:300.082]	overlaps null	not_protein	Smoking
ukb-d-22506_114	Breast cancer BCAC 2020	Breast cancer BCAC 2020	Tobacco smoking: Never smoked	Weighted median	4	-0.472421	0.264199	0.0737554	-0.99025	0.0454084	0.623491	0.371484	1.04646	0.623 [0.371:1.046]	overlaps null	not_protein	Smoking
ukb-d-22506_114	LuminalA ER+PR+HER-	LuminalA ER+PR+HER-	Tobacco smoking: Never smoked	Inverse variance weighted	4	-0.647239	0.428952	0.131328	-1.48799	0.193507	0.523489	0.225827	1.2135	0.523 [0.226:1.213]	overlaps null	not_protein	Smoking
ukb-d-22506_114	LuminalA ER+PR+HER-	LuminalA ER+PR+HER-	Tobacco smoking: Never smoked	MR Egger	4	1.48891	2.55051	0.618444	-3.5101	6.48791	4.43224	0.0298939	657.15	4.432 [0.03:657.15]	overlaps null	not_protein	Smoking
ukb-d-22506_114	LuminalA ER+PR+HER-	LuminalA ER+PR+HER-	Tobacco smoking: Never smoked	Weighted median	4	-0.318167	0.328823	0.333248	-0.962659	0.326326	0.727482	0.381876	1.38587	0.727 [0.382:1.386]	overlaps null	not_protein	Smoking
ukb-d-22506_114	LuminalB1 ER+PR+HER-	LuminalB1 ER+PR+HER-	Tobacco smoking: Never smoked	Inverse variance weighted	4	-1.04428	0.893309	0.242404	-2.79516	0.706609	0.351946	0.0611049	2.02711	0.352 [0.061:2.027]	overlaps null	not_protein	Smoking
ukb-d-22506_114	LuminalB1 ER+PR+HER-	LuminalB1 ER+PR+HER-	Tobacco smoking: Never smoked	MR Egger	4	6.19588	3.35933	0.206433	-0.388409	12.7802	490.723	0.678135	355105	490.723 [0.678:355104.528]	overlaps null	not_protein	Smoking
ukb-d-22506_114	LuminalB1 ER+PR+HER-	LuminalB1 ER+PR+HER-	Tobacco smoking: Never smoked	Weighted median	4	-0.88788	0.710604	0.211493	-2.28066	0.504905	0.411527	0.102216	1.65683	0.412 [0.102:1.657]	overlaps null	not_protein	Smoking
ukb-d-22506_114	LuminalB2 ER+PR+HER+	LuminalB2 ER+PR+HER+	Tobacco smoking: Never smoked	Inverse variance weighted	4	-0.110492	0.565126	0.844988	-1.21814	0.997154	0.895393	0.29578	2.71056	0.895 [0.296:2.711]	overlaps null	not_protein	Smoking
ukb-d-22506_114	LuminalB2 ER+PR+HER+	LuminalB2 ER+PR+HER+	Tobacco smoking: Never smoked	MR Egger	4	0.11805	3.20604	0.973972	-6.16579	6.40189	1.1253	0.00210005	602.985	1.125 [0.002:602.985]	overlaps null	not_protein	Smoking
ukb-d-22506_114	LuminalB2 ER+PR+HER+	LuminalB2 ER+PR+HER+	Tobacco smoking: Never smoked	Weighted median	4	-0.0208897	0.672919	0.975235	-1.33981	1.29803	0.979327	0.261895	3.66208	0.979 [0.262:3.662]	overlaps null	not_protein	Smoking
ukb-d-22506_114	HER2-enriched ER-PR-HER+	HER2-enriched ER-PR-HER+	Tobacco smoking: Never smoked	Inverse variance weighted	4	-1.69673	0.817496	0.0379383	-3.29902	-0.0944377	0.183282	0.0369193	0.909884	0.183 [0.037:0.91]	negative	not_protein	Smoking
ukb-d-22506_114	HER2-enriched ER-PR-HER+	HER2-enriched ER-PR-HER+	Tobacco smoking: Never smoked	MR Egger	4	-3.15509	4.63521	0.566308	-12.2401	5.92992	0.0426344	4.83269e-06	376.125	0.043 [0:376.125]	overlaps null	not_protein	Smoking
ukb-d-22506_114	HER2-enriched ER-PR-HER+	HER2-enriched ER-PR-HER+	Tobacco smoking: Never smoked	Weighted median	4	-2.03319	0.973751	0.036798	-3.94174	-0.124638	0.130917	0.0194144	0.882816	0.131 [0.019:0.883]	negative	not_protein	Smoking
ukb-d-22506_114	TNBC ER-PR-HER-	TNBC ER-PR-HER-	Tobacco smoking: Never smoked	Inverse variance weighted	4	0.0117418	0.710233	0.98681	-1.38031	1.4038	1.01181	0.251499	4.07063	1.012 [0.251:4.071]	overlaps null	not_protein	Smoking
ukb-d-22506_114	TNBC ER-PR-HER-	TNBC ER-PR-HER-	Tobacco smoking: Never smoked	MR Egger	4	6.59682	2.77505	0.140583	1.15772	12.0359	732.763	3.18267	168708	732.763 [3.183:168708.177]	positive	not_protein	Smoking
ukb-d-22506_114	TNBC ER-PR-HER-	TNBC ER-PR-HER-	Tobacco smoking: Never smoked	Weighted median	4	-0.169943	0.667437	0.799016	-1.47812	1.13823	0.843713	0.228066	3.12125	0.844 [0.228:3.121]	overlaps null	not_protein	Smoking
prot-a-3000	ieu-a-1126	Breast cancer (Combined Oncoarray; iCOGS; GWAS meta analysis)	Transmembrane protein 132C	Inverse variance weighted	2	-0.000583565	0.0633427	0.992649	-0.124735	0.123568	0.999417	0.882731	1.13153	1 [0.88:1.13]	overlaps null	not_protein	NA
prot-a-3000	ieu-a-1127	ER+ Breast cancer (Combined Oncoarray; iCOGS; GWAS meta analysis)	Transmembrane protein 132C	Inverse variance weighted	2	-0.0179955	0.0786531	0.819027	-0.172156	0.136165	0.982165	0.841848	1.14587	0.98 [0.84:1.15]	overlaps null	not_protein	NA
prot-a-3000	ieu-a-1128	ER- Breast cancer (Combined Oncoarray; iCOGS; GWAS meta analysis)	Transmembrane protein 132C	Inverse variance weighted	2	0.0894512	0.0495163	0.0708399	-0.00760062	0.186503	1.09357	0.992428	1.20503	1.09 [0.99:1.21]	overlaps null	not_protein	NA
prot-a-550	ieu-a-1126	Breast cancer (Combined Oncoarray; iCOGS; GWAS meta analysis)	Carbohydrate sulfotransferase 11	Inverse variance weighted	2	0.0605536	0.0274343	0.0272983	0.00678245	0.114325	1.06242	1.00681	1.12112	1.06 [1.01:1.12]	positive	not_protein	NA
prot-a-550	ieu-a-1127	ER+ Breast cancer (Combined Oncoarray; iCOGS; GWAS meta analysis)	Carbohydrate sulfotransferase 11	Inverse variance weighted	2	0.0783742	0.0326527	0.0163845	0.0143749	0.142374	1.08153	1.01448	1.15301	1.08 [1.01:1.15]	positive	not_protein	NA
prot-a-550	ieu-a-1128	ER- Breast cancer (Combined Oncoarray; iCOGS; GWAS meta analysis)	Carbohydrate sulfotransferase 11	Inverse variance weighted	2	-0.00154786	0.049907	0.975258	-0.0993655	0.0962698	0.998453	0.905412	1.10106	1 [0.91:1.1]	overlaps null	not_protein	NA

### Sheet: ST7
exposure_cat	id.exposure	exposure	exposure_new_name	gene
Alcohol	ukb-a-30	Average weekly fortified wine intake	Fortified wine intake	NA
Alcohol	ukb-b-1707	Average weekly spirits intake	Spirits intake	NA
Alcohol	ukb-d-20406	Ever addicted to alcohol	Ever addicted to alcohol	NA
Antrophometric	ieu-a-101	Hip circumference	Hip circumference	NA
Antrophometric	ieu-a-1034	Height	Childhood height	NA
Antrophometric	ieu-a-107	Weight	Weight	NA
Antrophometric	ieu-a-1096	Childhood obesity	Childhood obesity	NA
Antrophometric	ieu-a-49	Hip circumference	Hip circumference	NA
Antrophometric	ieu-a-55	Hip circumference	Hip circumference	NA
Antrophometric	ieu-a-69	Waist circumference	Waist circumference	NA
Antrophometric	ieu-a-75	Waist-to-hip ratio	Waist-to-hip ratio	NA
Antrophometric	ieu-a-835	Body mass index	Body mass index	NA
Antrophometric	ieu-a-85	Extreme body mass index	Extreme body mass index	NA
Antrophometric	ieu-a-89	Height	Height	NA
Antrophometric	ieu-a-91	Obesity class 2	Obesity class 2	NA
Antrophometric	ieu-a-93	Overweight	Overweight	NA
Antrophometric	ieu-a-974	Body mass index	Body mass index	NA
Antrophometric	ieu-a-99	Hip circumference	Hip circumference	NA
Antrophometric	ukb-a-195	Sitting height	Sitting height	NA
Antrophometric	ukb-b-12039	Weight	Weight	NA
Antrophometric	ukb-b-14540	Whole body water mass	Whole body water mass	NA
Antrophometric	ukb-b-19921	Impedance of whole body	Impedance of whole body	NA
Antrophometric	ukb-b-4650	Comparative body size at age 10	Childhood body size, age 10	NA
Diet and supplements	ukb-b-1004	Added milk to espresso	Added milk to espresso	NA
Diet and supplements	ukb-b-11189	Type of special diet followed: Gluten-free	Gluten-free diet	NA
Diet and supplements	ukb-b-15555	Unsalted peanuts intake	Unsalted peanuts intake	NA
Diet and supplements	ukb-b-16576	Dried fruit intake	Dried fruit intake	NA
Diet and supplements	ukb-b-3599	Never eat eggs, dairy, wheat, sugar: Wheat products	Never eat wheat products	NA
Diet and supplements	ukb-b-4955	Dairy smoothie intake	Dairy smoothie intake	NA
Diet and supplements	ukb-b-6500	Pancake intake	Pancake intake	NA
Diet and supplements	ukb-b-8006	Poultry intake	Poultry intake	NA
Diet and supplements	ukb-d-1418_1	Milk type used: Full cream	Milk type used: Full cream	NA
Diet and supplements	ukb-d-1418_3	Milk type used: Skimmed	Milk type used: Skimmed	NA
Diet and supplements	ukb-d-1468_5	Cereal type: Other (e.g. Cornflakes, Frosties)	Cereal type: Cornflakes, Frosties	NA
Diet and supplements	ukb-d-1538_2	Major dietary changes in the last 5 years: Yes, because of other reasons	Major dietary change recently	NA
Drugs	ukb-a-491	Medication for cholesterol blood pressure or diabetes: Insulin	Medication: insulin	NA
Drugs	ukb-b-17616	Treatment/medication code: xalatan 0.005% eye drops	Medication: xalatan 0.005% eye drops	NA
Lipids	met-c-864	Total cholesterol in HDL	Total cholesterol in HDL	NA
Lipids	met-c-886	Total cholesterol in large VLDL	Total cholesterol in large VLDL	NA
Lipids	met-c-887	Cholesterol esters in large VLDL	Cholesterol esters in large VLDL	NA
Lipids	met-c-889	Total lipids in large VLDL	Total lipids in large VLDL	NA
Lipids	met-c-890	Concentration of large VLDL particles	Concentration of large VLDL	NA
Lipids	met-c-900	Free cholesterol in medium HDL	Free cholesterol in medium HDL	NA
Lipids	met-c-909	Total cholesterol in medium VLDL	Total cholesterol in medium VLDL	NA
Lipids	met-c-911	Free cholesterol in medium VLDL	Free cholesterol in medium VLDL	NA
Lipids	met-c-912	Total lipids in medium VLDL	Total lipids in medium VLDL	NA
Lipids	met-c-913	Concentration of medium VLDL particles	Concentration of medium VLDL	NA
Lipids	met-c-914	Phospholipids in medium VLDL	Phospholipids in medium VLDL	NA
Lipids	met-c-922	Concentration of small HDL particles	Concentration of small HDL	NA
Lipids	met-c-923	Triglycerides in small HDL	Triglycerides in small HDL	NA
Lipids	met-c-927	Total cholesterol in small VLDL	Total cholesterol in small VLDL	NA
Lipids	met-c-945	Total lipids in very large HDL	Total lipids in very large HDL	NA
Lipids	met-c-950	Concentration of very large VLDL particles	Concentration of very large VLDL	NA
Lipids	met-c-958	Concentration of chylomicrons and largest VLDL particles	Concentration of ULDLs and largest VLDL	NA
Lipids	ukb-d-30760_irnt	HDL cholesterol	HDL cholesterol	NA
Metabolites	met-a-316	Uridine	Uridine	NA
Metabolites	met-a-362	Betaine	Betaine	NA
Metabolites	met-a-427	2-hydroxyisobutyrate	2-hydroxyisobutyrate	NA
Metabolites	met-a-444	X-10510	X-10510	NA
Metabolites	met-a-485	X-02269	X-02269	NA
Metabolites	met-a-495	X-11315	X-11315	NA
Metabolites	met-a-500	3-dehydrocarnitine*	3-dehydrocarnitine*	NA
Metabolites	met-a-501	Pyroglutamine*	Pyroglutamine*	NA
Metabolites	met-a-505	X-03056--N-[3-(2-Oxopyrrolidin-1-yl)propyl]acetamide	X-03056	NA
Metabolites	met-a-513	X-11440	X-11440	NA
Metabolites	met-a-517	X-11445--5-alpha-pregnan-3beta,20alpha-disulfate	X-11445	NA
Metabolites	met-a-519	X-11469	X-11469	NA
Metabolites	met-a-558	1-arachidonoylglycerophosphocholine*	1-arachidonoylglycerophosphocholine*	NA
Metabolites	met-a-573	Isobutyrylcarnitine	Isobutyrylcarnitine	NA
Metabolites	met-a-615	Octanoylcarnitine	Octanoylcarnitine	NA
Metabolites	met-a-618	Decanoylcarnitine	Decanoylcarnitine	NA
Metabolites	met-a-629	X-12510--2-aminooctanoic acid	2-aminooctanoic acid	NA
Metabolites	met-a-652	Isovalerylcarnitine	Isovalerylcarnitine	NA
Metabolites	met-a-667	X-12850	X-12850	NA
Other biomarkers	ieu-a-1049	Iron	Iron	NA
Physical activity	ukb-a-483	Types of physical activity in last 4 weeks: None of the above	No physical activity	NA
Physical activity	ukb-a-487	Types of physical activity in last 4 weeks: Heavy DIY (eg: weeding lawn mowing carpentry digging)	Physical activity: Heavy DIY	NA
Physical activity	ukb-b-16886	Types of transport used (excluding work): Car/motor vehicle	Types of transport used: Car/motor vehicle	NA
Physical activity	ukb-b-2346	Duration of moderate activity	Duration of moderate activity	NA
Physical activity	ukb-b-7663	Types of physical activity in last 4 weeks: Strenuous sports	Physical activity: Strenuous sports	NA
Physical activity	ukb-b-8865	Time spent doing light physical activity	Time spent doing light physical activity	NA
Proteins	prot-a-10	Histo-blood group ABO system transferase	Histo-blood group ABO system transferase	ABO
Proteins	prot-a-1049	Protein FAM3B	Protein FAM3B	FAM3B
Proteins	prot-a-1074	Low affinity immunoglobulin gamma Fc region receptor II-a	Low affinity immunoglobulin gamma Fc region receptor II-a	FCGR2B
Proteins	prot-a-1097	Fibroblast growth factor 7	Fibroblast growth factor 7	FGF7
Proteins	prot-a-1117	Filamin-A	Filamin-A	FLNA
Proteins	prot-a-1148	Ferritin	Ferritin	FTL
Proteins	prot-a-1154	Alpha-(1,6)-fucosyltransferase	Alpha-(1,6)-fucosyltransferase	FUT8
Proteins	prot-a-1178	Guanylate-binding protein 6	Guanylate-binding protein 6	GBP6
Proteins	prot-a-1317	Hemoglobin subunit zeta	Hemoglobin subunit zeta	HBZ
Proteins	prot-a-1369	Haptoglobin	Haptoglobin	HP
Proteins	prot-a-1389	Oxidoreductase HTATIP2	Oxidoreductase HTATIP2	HTATIP2
Proteins	prot-a-1411	Alpha-L-iduronidase	Alpha-L-iduronidase	IDUA
Proteins	prot-a-1414	Gamma-interferon-inducible protein 16	Gamma-interferon-inducible protein 16	IFI16
Proteins	prot-a-149	Rho GTPase-activating protein 30	Rho GTPase-activating protein 30	ARHGAP30
Proteins	prot-a-1506	Interleukin-21	Interleukin-21	IL21
Proteins	prot-a-1526	Interleukin-36 alpha	Interleukin-36 alpha	IL36A
Proteins	prot-a-1530	Interleukin-3 receptor subunit alpha	Interleukin-3 receptor subunit alpha	IL3RA
Proteins	prot-a-1540	Interleukin-6 receptor subunit alpha	Interleukin-6 receptor subunit alpha	IL6R
Proteins	prot-a-1541	Interleukin-6 receptor subunit alpha	Interleukin-6 receptor subunit alpha	IL6R
Proteins	prot-a-1576	Immunoglobulin superfamily containing leucine-rich repeat protein 2	Immunoglobulin superfamily containing leucine-rich repeat protein 2	ISLR2
Proteins	prot-a-1586	Inter-alpha-trypsin inhibitor heavy chain H1	Inter-alpha-trypsin inhibitor heavy chain H1	ITIH1
Proteins	prot-a-1610	Potassium voltage-gated channel subfamily E member 2	Potassium voltage-gated channel subfamily E member 2	KCNE2
Proteins	prot-a-1622	Vascular endothelial growth factor receptor 2	Vascular endothelial growth factor receptor 2	KDR
Proteins	prot-a-1644	Killer cell immunoglobulin-like receptor 2DL5A	Killer cell immunoglobulin-like receptor 2DL5A	KIR2DL5A
Proteins	prot-a-1666	Kallikrein-7	Kallikrein-7	KLK7
Proteins	prot-a-1744	Leukocyte immunoglobulin-like receptor subfamily B member 2	Leukocyte immunoglobulin-like receptor subfamily B member 2	LILRB2
Proteins	prot-a-1833	Mannosyl-oligosaccharide 1,2-alpha-mannosidase IB	Mannosyl-oligosaccharide 1,2-alpha-mannosidase IB	MAN1A2
Proteins	prot-a-1835	Epididymis-specific alpha-mannosidase	Epididymis-specific alpha-mannosidase	MAN2B2
Proteins	prot-a-1858	Matrilin-3	Matrilin-3	MATN3
Proteins	prot-a-1930	Myeloperoxidase	Myeloperoxidase	MPO
Proteins	prot-a-197	Cyclic AMP-dependent transcription factor ATF-6 alpha	Cyclic AMP-dependent transcription factor ATF-6 alpha	ATF6
Proteins	prot-a-2007	Neural cell adhesion molecule 1	Neural cell adhesion molecule 1	NCAM1
Proteins	prot-a-2025	NADH dehydrogenase [ubiquinone] iron-sulfur protein 4, mitochondrial	NADH dehydrogenase [ubiquinone] iron-sulfur protein 4, mitochondrial	NDUFS4
Proteins	prot-a-2073	Pro-FMRFamide-related neuropeptide FF	Pro-FMRFamide-related neuropeptide FF	NPFF
Proteins	prot-a-2082	Neuropeptide W	Neuropeptide W	NPW
Proteins	prot-a-2087	Oxysterols receptor LXR-beta	Oxysterols receptor LXR-beta	NR1H2
Proteins	prot-a-213	N-acetyllactosaminide beta-1,3-N-acetylglucosaminyltransferase 2	N-acetyllactosaminide beta-1,3-N-acetylglucosaminyltransferase 2	B3GNT2
Proteins	prot-a-2166	Platelet-activating factor acetylhydrolase IB subunit beta	Platelet-activating factor acetylhydrolase IB subunit beta	PAFAH1B2
Proteins	prot-a-2189	PAX-interacting protein 1	PAX-interacting protein 1	PAXIP1
Proteins	prot-a-2205	Protocadherin beta-4	Protocadherin beta-4	PCDHB4
Proteins	prot-a-2291	Secretory phospholipase A2 receptor	Secretory phospholipase A2 receptor	PLA2R1
Proteins	prot-a-2308	Plexin-B2	Plexin-B2	PLXNB2
Proteins	prot-a-2337	Neutrophil-activating peptide 2	Neutrophil-activating peptide 2	PPBP
Proteins	prot-a-2341	Peptidyl-prolyl cis-trans isomerase E	Peptidyl-prolyl cis-trans isomerase E	PPIE
Proteins	prot-a-2356	Lysosomal Pro-X carboxypeptidase	Lysosomal Pro-X carboxypeptidase	PRCP
Proteins	prot-a-2357	PR domain zinc finger protein 1	PR domain zinc finger protein 1	PRDM1
Proteins	prot-a-2392	Trypsin-2	Trypsin-2	PRSS2
Proteins	prot-a-2396	Myeloblastin	Myeloblastin	PRTN3
Proteins	prot-a-2427	Prostaglandin F2 receptor negative regulator	Prostaglandin F2 receptor negative regulator	PTGFRN
Proteins	prot-a-2486	DNA repair protein RAD51 homolog 4	DNA repair protein RAD51 homolog 4	RAD51D
Proteins	prot-a-2493	Retinoic acid receptor responder protein 1	Retinoic acid receptor responder protein 1	RARRES1
Proteins	prot-a-2575	rRNA methyltransferase 3, mitochondrial	rRNA methyltransferase 3, mitochondrial	MRM3
Proteins	prot-a-2616	Protein S100-A13	Protein S100-A13	S100A13
Proteins	prot-a-2629	Diamine acetyltransferase 2	Diamine acetyltransferase 2	SAT2
Proteins	prot-a-2666	L-Selectin	L-Selectin	SELL
Proteins	prot-a-2744	SLAM family member 7	SLAM family member 7	SLAMF7
Proteins	prot-a-2747	Urea transporter 2	Urea transporter 2	SLC14A2
Proteins	prot-a-2815	Maspardin	Maspardin	SPG21
Proteins	prot-a-2820	Serine protease inhibitor Kazal-type 6	Serine protease inhibitor Kazal-type 6	SPINK6
Proteins	prot-a-2824	Kunitz-type protease inhibitor 2	Kunitz-type protease inhibitor 2	SPINT2
Proteins	prot-a-2877	Serine/threonine-protein kinase 16	Serine/threonine-protein kinase 16	STK16
Proteins	prot-a-2891	Extracellular sulfatase Sulf-2	Extracellular sulfatase Sulf-2	SULF2
Proteins	prot-a-2892	Estrogen sulfotransferase	Estrogen sulfotransferase	SULT1E1
Proteins	prot-a-2904	Histone-lysine N-methyltransferase SUV420H2	Histone-lysine N-methyltransferase SUV420H2	KMT5C
Proteins	prot-a-2951	Trefoil factor 1	Trefoil factor 1	TFF1
Proteins	prot-a-2959	Transferrin receptor protein 1	Transferrin receptor protein 1	TFRC
Proteins	prot-a-2978	Tyrosine-protein kinase receptor Tie-1, soluble	Tyrosine-protein kinase receptor Tie-1, soluble	TIE1
Proteins	prot-a-3000	Transmembrane protein 132C	Transmembrane protein 132C	TMEM132C
Proteins	prot-a-305	Complement C1q tumor necrosis factor-related protein 5	Complement C1q tumor necrosis factor-related protein 5	C1QTNF5
Proteins	prot-a-3076	Torsin-1A-interacting protein 1	Torsin-1A-interacting protein 1	TOR1AIP1
Proteins	prot-a-3093	Protein-tyrosine sulfotransferase 2	Protein-tyrosine sulfotransferase 2	TPST2
Proteins	prot-a-3109	Thiosulfate sulfurtransferase	Thiosulfate sulfurtransferase	TST
Proteins	prot-a-3197	Vascular endothelial growth factor A, isoform 121	Vascular endothelial growth factor A, isoform 121	VEGFA
Proteins	prot-a-3214	Vitronectin	Vitronectin	VTN
Proteins	prot-a-3243	Xyloside xylosyltransferase 1	Xyloside xylosyltransferase 1	XXYLT1
Proteins	prot-a-3258	Zinc fingers and homeoboxes protein 3	Zinc fingers and homeoboxes protein 3	ZFHX3
Proteins	prot-a-346	Calcium/calmodulin-dependent protein kinase type 1	Calcium/calmodulin-dependent protein kinase type 1	CAMK1
Proteins	prot-a-347	Calcium/calmodulin-dependent protein kinase type 1D	Calcium/calmodulin-dependent protein kinase type 1D	CAMK1D
Proteins	prot-a-366	Calpastatin	Calpastatin	CAST
Proteins	prot-a-381	Coiled-coil domain-containing protein 134	Coiled-coil domain-containing protein 134	CCDC134
Proteins	prot-a-390	C-C motif chemokine 14	C-C motif chemokine 14	CCL14
Proteins	prot-a-392	C-C motif chemokine 15	C-C motif chemokine 15	CCL15
Proteins	prot-a-399	C-C motif chemokine 23	C-C motif chemokine 23	CCL23
Proteins	prot-a-426	CD209 antigen	CD209 antigen	CD209
Proteins	prot-a-486	Cadherin-7	Cadherin-7	CDH7
Proteins	prot-a-488	Cadherin-related family member 3	Cadherin-related family member 3	CDHR3
Proteins	prot-a-521	Complement factor H-related protein 5	Complement factor H-related protein 5	CFHR5
Proteins	prot-a-532	Cell growth regulator with EF hand domain protein 1	Cell growth regulator with EF hand domain protein 1	CGREF1
Proteins	prot-a-550	Carbohydrate sulfotransferase 11	Carbohydrate sulfotransferase 11	CHST11
Proteins	prot-a-586	Dual specificity protein kinase CLK2	Dual specificity protein kinase CLK2	CLK2
Proteins	prot-a-609	Contactin-5	Contactin-5	CNTN5
Proteins	prot-a-643	Carboxypeptidase A4	Carboxypeptidase A4	CPA4
Proteins	prot-a-648	Probable carboxypeptidase X1	Probable carboxypeptidase X1	CPXM1
Proteins	prot-a-67	Alcohol dehydrogenase [NADP(+)]	Alcohol dehydrogenase [NADP(+)]	ADH6
Proteins	prot-a-674	Beta-crystallin B2	Beta-crystallin B2	CRYBB2
Proteins	prot-a-706	Cystatin-8	Cystatin-8	CST8
Proteins	prot-a-710	Cardiotrophin-1	Cardiotrophin-1	CTF1
Proteins	prot-a-735	CUB and zona pellucida-like domain-containing protein 1	CUB and zona pellucida-like domain-containing protein 1	CUZD1
Proteins	prot-a-760	Cytohesin-4	Cytohesin-4	CYTH4
Proteins	prot-a-766	Discoidin, CUB and LCCL domain-containing protein 2	Discoidin, CUB and LCCL domain-containing protein 2	DCBLD2
Proteins	prot-a-831	Delta-like protein 1	Delta-like protein 1	DLL1
Proteins	prot-a-836	DnaJ homolog subfamily B member 11	DnaJ homolog subfamily B member 11	DNAJB11
Proteins	prot-a-842	DnaJ homolog subfamily B member 9	DnaJ homolog subfamily B member 9	DNAJB9
Proteins	prot-a-884	Endothelin-converting enzyme 1	Endothelin-converting enzyme 1	ECE1
Proteins	prot-a-977	Epiregulin	Epiregulin	EREG
Proteins	prot-a-995	Protein eva-1 homolog C	Protein eva-1 homolog C	EVA1C
Proteins	prot-b-38	interleukin 1 receptor like 1	interleukin 1 receptor like 1	IL1RL1
Proteins	prot-b-55	growth differentiation factor 15	growth differentiation factor 15	GDF15
Proteins	prot-b-71	fatty acid binding protein 4	fatty acid binding protein 4	FABP4
Reproductive	ukb-a-316	Had menopause	Had menopause	NA
Reproductive	ukb-b-1209	Number of live births	Number of live births	NA
Reproductive	ukb-b-17422	Age at menopause (last menstrual period)	Age at menopause	NA
Reproductive	ukb-b-18541	Ever used hormone-replacement therapy (HRT)	Ever used HRT	NA
Reproductive	ukb-b-4564	Age last used hormone-replacement therapy (HRT)	Age last used HRT	NA
Reproductive	ukb-b-6445	Ever had hysterectomy (womb removed)	Had hysterectomy	NA
Sleep	ukb-a-11	Morning/evening person (chronotype)	Chronotype (evening person)	NA
Sleep	ukb-a-13	Sleeplessness / insomnia	Insomnia	NA
Sleep	ukb-a-14	Snoring	Snoring	NA
Smoking	ukb-b-4801	Number of unsuccessful stop-smoking attempts	Attempts to stop smoking	NA
Smoking	ukb-d-22506_114	Tobacco smoking: Never smoked	Smoking status: Never smoked	NA

### Sheet: ST8
exposure.trait	exposure.id	exp.gene	med.trait	med.gene	med.id	med_cat	outcome.id	outcome	step1.beta_CI	step2.OR_CI	total.OR_CI	step1.b	step2.b	total.b	step1.pval	step2.pval	total.pval	step1.qval	step2.qval
Comparative body size at age 10	ukb-b-4650	NA	Ever had hysterectomy (womb removed)	NA	ukb-b-6445	Reproductive	ieu-a-1126	Brest cancer overall	-0.02 [-0.04:0]	0.21 [0.18:0.25]	0.56 [0.4:0.77]	-0.0195608	-1.56223	-0.586027	0.0395226	9.68647e-86	0.000571621	0.0420816	1.4336e-83
Comparative body size at age 10	ukb-b-4650	NA	fatty acid binding protein 4	FABP4	prot-b-71	Proteins	ieu-a-1126	Brest cancer overall	0.8 [0.31:1.3]	1.02 [1.02:1.02]	0.56 [0.4:0.77]	0.804174	0.0191586	-0.586027	0.00181285	1.57146e-58	0.000571621	0.00315649	1.16288e-56
Comparative body size at age 10	ukb-b-4650	NA	HDL cholesterol	NA	ebi-a-GCST005058	Lipids	ieu-a-1126	Brest cancer overall	-1 [-1.74:-0.26]	1.06 [1.05:1.07]	0.56 [0.4:0.77]	-0.999466	0.0588772	-0.586027	0.00894636	1.16378e-19	0.000571621	0.0122598	3.91167e-18
Comparative body size at age 10	ukb-b-4650	NA	X-11440	NA	met-a-513	Metabolites	ieu-a-1126	Brest cancer overall	0.05 [0:0.11]	0.89 [0.87:0.91]	0.56 [0.4:0.77]	0.0548927	-0.113873	-0.586027	0.0339258	1.32151e-19	0.000571621	0.037752	3.91167e-18
Comparative body size at age 10	ukb-b-4650	NA	Childhood obesity	NA	ieu-a-1096	Antrophometric	ieu-a-1126	Brest cancer overall	3.97 [3.22:4.71]	0.82 [0.78:0.86]	0.56 [0.4:0.77]	3.96773	-0.199101	-0.586027	1.87313e-25	1.72621e-18	0.000571621	1.63073e-24	4.25798e-17
Comparative body size at age 10	ukb-b-4650	NA	Body mass index	NA	ieu-a-974	Antrophometric	ieu-a-1126	Brest cancer overall	1.13 [0.96:1.29]	0.45 [0.37:0.56]	0.56 [0.4:0.77]	1.12544	-0.788037	-0.586027	3.10262e-40	9.78812e-13	0.000571621	7.65312e-39	1.8108e-11
Comparative body size at age 10	ukb-b-4650	NA	Hip circumference	NA	ieu-a-99	Antrophometric	ieu-a-1126	Brest cancer overall	0.98 [0.85:1.11]	0.56 [0.48:0.67]	0.56 [0.4:0.77]	0.980117	-0.571581	-0.586027	1.09275e-48	6.24779e-11	0.000571621	3.23454e-47	9.24673e-10
Comparative body size at age 10	ukb-b-4650	NA	Age at menopause (last menstrual period)	NA	ukb-b-17422	Reproductive	ieu-a-1126	Brest cancer overall	0.09 [0.02:0.16]	1.21 [1.13:1.29]	0.56 [0.4:0.77]	0.092828	0.187735	-0.586027	0.00757565	1.17499e-08	0.000571621	0.0106781	1.58089e-07
Comparative body size at age 10	ukb-b-4650	NA	Height	NA	ieu-a-1034	Antrophometric	ieu-a-1126	Brest cancer overall	0.85 [0.62:1.07]	1.25 [1.14:1.37]	0.56 [0.4:0.77]	0.846282	0.224204	-0.586027	3.10275e-10	9.45025e-07	0.000571621	9.56682e-10	9.99027e-06
Comparative body size at age 10	ukb-b-4650	NA	HDL cholesterol	NA	ukb-d-30760_irnt	Lipids	ieu-a-1126	Brest cancer overall	-0.28 [-0.34:-0.21]	1.15 [1.09:1.21]	0.56 [0.4:0.77]	-0.279366	0.136435	-0.586027	2.84036e-17	1.07171e-06	0.000571621	1.44956e-16	1.05743e-05
Comparative body size at age 10	ukb-b-4650	NA	Calcium/calmodulin-dependent protein kinase type 1	CAMK1	prot-a-346	Proteins	ieu-a-1126	Brest cancer overall	0.81 [0.19:1.42]	0.97 [0.96:0.98]	0.56 [0.4:0.77]	0.806743	-0.0314246	-0.586027	0.0111783	1.34858e-05	0.000571621	0.0149044	9.48378e-05
Comparative body size at age 10	ukb-b-4650	NA	Mannosyl-oligosaccharide 1,2-alpha-mannosidase IB	MAN1A2	prot-a-1833	Proteins	ieu-a-1126	Brest cancer overall	0.11 [0:0.21]	1.1 [1.05:1.15]	0.56 [0.4:0.77]	0.107075	0.0956445	-0.586027	0.0477248	1.40975e-05	0.000571621	0.0490505	9.48378e-05
Comparative body size at age 10	ukb-b-4650	NA	Overweight	NA	ieu-a-93	Antrophometric	ieu-a-1126	Brest cancer overall	1.81 [1.66:1.97]	0.83 [0.76:0.9]	0.56 [0.4:0.77]	1.81383	-0.1853	-0.586027	1.07889e-35	1.85549e-05	0.000571621	2.28108e-34	0.000119396
Comparative body size at age 10	ukb-b-4650	NA	HDL cholesterol	NA	ukb-d-30760_raw	Lipids	ieu-a-1126	Brest cancer overall	-0.1 [-0.12:-0.07]	1.23 [1.12:1.36]	0.56 [0.4:0.77]	-0.0955942	0.210195	-0.586027	7.79157e-14	3.67065e-05	0.000571621	3.11663e-13	0.000226357
Comparative body size at age 10	ukb-b-4650	NA	Cholesterol esters in large VLDL	NA	met-c-887	Lipids	ieu-a-1126	Brest cancer overall	0.34 [0.07:0.62]	0.9 [0.86:0.95]	0.56 [0.4:0.77]	0.34456	-0.101754	-0.586027	0.0150435	0.000164023	0.000571621	0.0191934	0.000758606
Comparative body size at age 10	ukb-b-4650	NA	Body mass index	NA	ieu-a-94	Antrophometric	ieu-a-1126	Brest cancer overall	1.15 [1.04:1.25]	0.73 [0.62:0.86]	0.56 [0.4:0.77]	1.14503	-0.317544	-0.586027	4.64954e-98	0.000176674	0.000571621	6.88132e-96	0.000792358
Comparative body size at age 10	ukb-b-4650	NA	C-reactive protein levels	CRP	ebi-a-GCST005067	Proteins	ieu-a-1126	Brest cancer overall	0.48 [0.27:0.69]	1.08 [1.04:1.13]	0.56 [0.4:0.77]	0.478359	0.0786688	-0.586027	1.98788e-05	0.000210321	0.000571621	4.74527e-05	0.000889355
Comparative body size at age 10	ukb-b-4650	NA	Waist-to-hip ratio	NA	ieu-a-109	Antrophometric	ieu-a-1126	Brest cancer overall	0.23 [0.09:0.36]	0.77 [0.67:0.89]	0.56 [0.4:0.77]	0.226316	-0.261754	-0.586027	0.00162185	0.000259338	0.000571621	0.00286618	0.00106617
Comparative body size at age 10	ukb-b-4650	NA	Total lipids in medium VLDL	NA	met-c-912	Lipids	ieu-a-1126	Brest cancer overall	0.1 [0.02:0.19]	0.9 [0.87:0.94]	0.56 [0.4:0.77]	0.104807	-0.103488	-0.586027	0.0143559	0.000268623	0.000571621	0.0184755	0.00107449
Comparative body size at age 10	ukb-b-4650	NA	Interleukin-6 receptor subunit alpha	IL6R	prot-a-1541	Proteins	ieu-a-1126	Brest cancer overall	-0.31 [-0.56:-0.06]	0.99 [0.98:0.99]	0.56 [0.4:0.77]	-0.309828	-0.0137299	-0.586027	0.016649	0.00044907	0.000571621	0.0210603	0.00174901
Comparative body size at age 10	ukb-b-4650	NA	Obesity class 2	NA	ieu-a-91	Antrophometric	ieu-a-1126	Brest cancer overall	3.85 [3.49:4.2]	0.87 [0.83:0.92]	0.56 [0.4:0.77]	3.84576	-0.134944	-0.586027	2.13218e-35	0.000905374	0.000571621	3.94454e-34	0.00319037
Comparative body size at age 10	ukb-b-4650	NA	Total lipids in large VLDL	NA	met-c-889	Lipids	ieu-a-1126	Brest cancer overall	0.22 [0.11:0.34]	0.89 [0.85:0.93]	0.56 [0.4:0.77]	0.223415	-0.113324	-0.586027	0.000213002	0.00118081	0.000571621	0.000450346	0.00397181
Comparative body size at age 10	ukb-b-4650	NA	Phospholipids in medium VLDL	NA	met-c-914	Lipids	ieu-a-1126	Brest cancer overall	0.13 [0.05:0.2]	0.91 [0.87:0.96]	0.56 [0.4:0.77]	0.128144	-0.0891549	-0.586027	0.000950707	0.00166178	0.000571621	0.00178107	0.00523283
Comparative body size at age 10	ukb-b-4650	NA	Weight	NA	ieu-a-107	Antrophometric	ieu-a-1126	Brest cancer overall	1.16 [0.95:1.37]	0.59 [0.48:0.72]	0.56 [0.4:0.77]	1.15849	-0.530108	-0.586027	8.44262e-28	0.00241883	0.000571621	1.13592e-26	0.00701934
Comparative body size at age 10	ukb-b-4650	NA	Concentration of large VLDL particles	NA	met-c-890	Lipids	ieu-a-1126	Brest cancer overall	0.23 [0.13:0.33]	0.91 [0.86:0.97]	0.56 [0.4:0.77]	0.229184	-0.0902951	-0.586027	1.62642e-05	0.00289825	0.000571621	3.94606e-05	0.00824888
Comparative body size at age 10	ukb-b-4650	NA	Medication for cholesterol blood pressure or diabetes: Insulin	NA	ukb-a-491	Drugs	ieu-a-1126	Brest cancer overall	0.02 [0.01:0.02]	0.13 [0.03:0.5]	0.56 [0.4:0.77]	0.0160258	-2.04471	-0.586027	5.19549e-12	0.00314269	0.000571621	1.75762e-11	0.0087758
Comparative body size at age 10	ukb-b-4650	NA	Total lipids in very large HDL	NA	met-c-945	Lipids	ieu-a-1126	Brest cancer overall	-0.39 [-0.68:-0.09]	1.05 [1.02:1.08]	0.56 [0.4:0.77]	-0.388327	0.0459696	-0.586027	0.0103597	0.00342855	0.000571621	0.0139385	0.00931253
Comparative body size at age 10	ukb-b-4650	NA	Usual walking pace	NA	ukb-b-4711	Physical activity	ieu-a-1126	Brest cancer overall	-0.12 [-0.15:-0.08]	0.64 [0.47:0.86]	0.56 [0.4:0.77]	-0.115219	-0.451366	-0.586027	7.85157e-09	0.00472233	0.000571621	2.32406e-08	0.0123779
Comparative body size at age 10	ukb-b-4650	NA	Phospholipids in very large VLDL	NA	met-c-951	Lipids	ieu-a-1126	Brest cancer overall	0.22 [0.1:0.33]	0.9 [0.84:0.97]	0.56 [0.4:0.77]	0.215505	-0.102418	-0.586027	0.000212032	0.00476718	0.000571621	0.000450346	0.0123779
Comparative body size at age 10	ukb-b-4650	NA	Trunk predicted mass	NA	ukb-a-293	Antrophometric	ieu-a-1126	Brest cancer overall	0.45 [0.41:0.49]	1.08 [1.02:1.14]	0.56 [0.4:0.77]	0.449615	0.0786882	-0.586027	1.60206e-97	0.00532506	0.000571621	1.18552e-95	0.0133603
Comparative body size at age 10	ukb-b-4650	NA	Triglycerides in medium VLDL	NA	met-c-915	Lipids	ieu-a-1126	Brest cancer overall	0.24 [0.13:0.36]	0.92 [0.87:0.98]	0.56 [0.4:0.77]	0.244296	-0.0810053	-0.586027	2.65945e-05	0.00532605	0.000571621	6.24761e-05	0.0133603
Comparative body size at age 10	ukb-b-4650	NA	IGF-1	NA	ukb-d-30770_raw	Proteins	ieu-a-1126	Brest cancer overall	-1.21 [-2.11:-0.3]	1.02 [1:1.03]	0.56 [0.4:0.77]	-1.20569	0.0154281	-0.586027	0.0101194	0.00577162	0.000571621	0.0137401	0.0142367
Comparative body size at age 10	ukb-b-4650	NA	Waist circumference	NA	ieu-a-63	Antrophometric	ieu-a-1126	Brest cancer overall	0.92 [0.75:1.09]	0.58 [0.44:0.77]	0.56 [0.4:0.77]	0.917016	-0.541765	-0.586027	1.15738e-25	0.00588324	0.000571621	1.14195e-24	0.0142741
Comparative body size at age 10	ukb-b-4650	NA	Trefoil factor 1	TFF1	prot-a-2951	Proteins	ieu-a-1126	Brest cancer overall	0.3 [0.04:0.56]	0.94 [0.9:0.98]	0.56 [0.4:0.77]	0.301085	-0.0605668	-0.586027	0.025896	0.00631707	0.000571621	0.0296912	0.0148401
Comparative body size at age 10	ukb-b-4650	NA	Obesity class 1	NA	ieu-a-90	Antrophometric	ieu-a-1126	Brest cancer overall	1.51 [0.98:2.05]	0.83 [0.74:0.92]	0.56 [0.4:0.77]	1.51186	-0.191823	-0.586027	2.77041e-08	0.00680419	0.000571621	7.88501e-08	0.0154201
Comparative body size at age 10	ukb-b-4650	NA	Treatment/medication code: allopurinol	NA	ukb-b-15895	Drugs	ieu-a-1126	Brest cancer overall	0.01 [0.01:0.01]	0.04 [0:0.4]	0.56 [0.4:0.77]	0.0103035	-3.34385	-0.586027	3.18897e-07	0.00707314	0.000571621	8.58123e-07	0.0154201
Comparative body size at age 10	ukb-b-4650	NA	Triglycerides in very large VLDL	NA	met-c-952	Lipids	ieu-a-1126	Brest cancer overall	0.18 [0.06:0.29]	0.91 [0.85:0.97]	0.56 [0.4:0.77]	0.17922	-0.0948683	-0.586027	0.00215386	0.00709096	0.000571621	0.00362241	0.0154201
Comparative body size at age 10	ukb-b-4650	NA	Body mass index	NA	ieu-a-95	Antrophometric	ieu-a-1126	Brest cancer overall	1.17 [0.96:1.38]	0.66 [0.52:0.84]	0.56 [0.4:0.77]	1.16798	-0.415231	-0.586027	2.61437e-28	0.00712085	0.000571621	3.86927e-27	0.0154201
Comparative body size at age 10	ukb-b-4650	NA	Hip circumference	NA	ieu-a-51	Antrophometric	ieu-a-1126	Brest cancer overall	0.92 [0.73:1.1]	0.58 [0.43:0.78]	0.56 [0.4:0.77]	0.917016	-0.541765	-0.586027	1.82772e-22	0.00717386	0.000571621	1.4237e-21	0.0154201
Comparative body size at age 10	ukb-b-4650	NA	Cholesterol	NA	ukb-d-30690_irnt	Lipids	ieu-a-1126	Brest cancer overall	-0.13 [-0.21:-0.06]	1.09 [1.02:1.16]	0.56 [0.4:0.77]	-0.1348	0.0838126	-0.586027	0.000567843	0.0071891	0.000571621	0.0011058	0.0154201
Comparative body size at age 10	ukb-b-4650	NA	Total lipids in large HDL	NA	met-c-877	Lipids	ieu-a-1126	Brest cancer overall	-0.44 [-0.7:-0.17]	1.04 [1.01:1.07]	0.56 [0.4:0.77]	-0.435151	0.0409827	-0.586027	0.00112511	0.00781391	0.000571621	0.00208146	0.0163978
Comparative body size at age 10	ukb-b-4650	NA	Dihydropteridine reductase	QDPR	prot-a-2464	Proteins	ieu-a-1126	Brest cancer overall	0.57 [0.12:1.02]	0.98 [0.97:0.99]	0.56 [0.4:0.77]	0.571055	-0.0193423	-0.586027	0.0126005	0.00786649	0.000571621	0.0163585	0.0163978
Comparative body size at age 10	ukb-b-4650	NA	Phospholipids in large HDL	NA	met-c-879	Lipids	ieu-a-1126	Brest cancer overall	-0.42 [-0.68:-0.16]	1.04 [1.01:1.08]	0.56 [0.4:0.77]	-0.421691	0.0420936	-0.586027	0.00157706	0.00864383	0.000571621	0.00284639	0.0177679
Comparative body size at age 10	ukb-b-4650	NA	Free cholesterol in medium VLDL	NA	met-c-911	Lipids	ieu-a-1126	Brest cancer overall	0.12 [0.04:0.19]	0.92 [0.88:0.97]	0.56 [0.4:0.77]	0.117859	-0.0821037	-0.586027	0.00162675	0.00911637	0.000571621	0.00286618	0.0184825
Comparative body size at age 10	ukb-b-4650	NA	Concentration of large HDL particles	NA	met-c-878	Lipids	ieu-a-1126	Brest cancer overall	-0.43 [-0.69:-0.17]	1.04 [1.01:1.07]	0.56 [0.4:0.77]	-0.428211	0.0402553	-0.586027	0.00136305	0.00955109	0.000571621	0.00249051	0.0191022
Comparative body size at age 10	ukb-b-4650	NA	IGF-1	NA	ukb-d-30770_irnt	Proteins	ieu-a-1126	Brest cancer overall	-0.18 [-0.35:-0.02]	1.08 [1.02:1.14]	0.56 [0.4:0.77]	-0.184862	0.0756675	-0.586027	0.0262753	0.0102205	0.000571621	0.0296912	0.0199251
Comparative body size at age 10	ukb-b-4650	NA	Cholesterol	NA	ukb-d-30690_raw	Lipids	ieu-a-1126	Brest cancer overall	-0.15 [-0.24:-0.05]	1.07 [1.02:1.14]	0.56 [0.4:0.77]	-0.147641	0.0718516	-0.586027	0.00231184	0.0102318	0.000571621	0.00380169	0.0199251
Comparative body size at age 10	ukb-b-4650	NA	Free cholesterol in small VLDL	NA	met-c-928	Lipids	ieu-a-1126	Brest cancer overall	0.17 [0.05:0.28]	0.93 [0.88:0.97]	0.56 [0.4:0.77]	0.166278	-0.074506	-0.586027	0.00403975	0.0104595	0.000571621	0.00610085	0.020104
Comparative body size at age 10	ukb-b-4650	NA	Age at menarche	NA	ieu-a-1095	Reproductive	ieu-a-1126	Brest cancer overall	-0.79 [-1.24:-0.35]	0.92 [0.86:0.98]	0.56 [0.4:0.77]	-0.793802	-0.0828885	-0.586027	0.000794377	0.0108372	0.000571621	0.00150728	0.0203597
Comparative body size at age 10	ukb-b-4650	NA	Total cholesterol in medium VLDL	NA	met-c-909	Lipids	ieu-a-1126	Brest cancer overall	0.28 [0.01:0.55]	0.93 [0.88:0.98]	0.56 [0.4:0.77]	0.278691	-0.0749766	-0.586027	0.0426429	0.0121612	0.000571621	0.0447599	0.0218408
Comparative body size at age 10	ukb-b-4650	NA	Fresh fruit intake	NA	ukb-b-3881	Diet and supplements	ieu-a-1126	Brest cancer overall	0.09 [0.07:0.1]	0.64 [0.46:0.9]	0.56 [0.4:0.77]	0.0861756	-0.439255	-0.586027	2.79127e-19	0.0127003	0.000571621	1.72129e-18	0.0221135
Comparative body size at age 10	ukb-b-4650	NA	Total cholesterol in small VLDL	NA	met-c-927	Lipids	ieu-a-1126	Brest cancer overall	0.17 [0.05:0.28]	0.93 [0.88:0.98]	0.56 [0.4:0.77]	0.16579	-0.0732247	-0.586027	0.00416779	0.0133434	0.000571621	0.00623063	0.022963
Comparative body size at age 10	ukb-b-4650	NA	Cholesterol esters in large HDL	NA	met-c-875	Lipids	ieu-a-1126	Brest cancer overall	-0.44 [-0.74:-0.14]	1.06 [1.01:1.12]	0.56 [0.4:0.77]	-0.440606	0.0608742	-0.586027	0.00449576	0.0154039	0.000571621	0.00665372	0.0251015
Comparative body size at age 10	ukb-b-4650	NA	Total cholesterol in very large HDL	NA	met-c-942	Lipids	ieu-a-1126	Brest cancer overall	-0.28 [-0.55:-0.01]	1.07 [1.01:1.13]	0.56 [0.4:0.77]	-0.280043	0.0654742	-0.586027	0.0438524	0.015434	0.000571621	0.0457053	0.0251015
Comparative body size at age 10	ukb-b-4650	NA	Smoking status: Current	NA	ukb-a-225	Smoking	ieu-a-1126	Brest cancer overall	0.03 [0.02:0.04]	2.09 [1.15:3.82]	0.56 [0.4:0.77]	0.0318041	0.738383	-0.586027	1.1582e-10	0.0160554	0.000571621	3.6471e-10	0.0255719
Comparative body size at age 10	ukb-b-4650	NA	Endothelin-2	EDN2	prot-a-892	Proteins	ieu-a-1126	Brest cancer overall	0.11 [0.02:0.2]	1.02 [1:1.03]	0.56 [0.4:0.77]	0.109057	0.0186617	-0.586027	0.0218212	0.0160688	0.000571621	0.0269128	0.0255719
Comparative body size at age 10	ukb-b-4650	NA	Milk type used: Skimmed	NA	ukb-d-1418_3	Diet and supplements	ieu-a-1126	Brest cancer overall	0.08 [0.06:0.1]	0.13 [0.02:0.7]	0.56 [0.4:0.77]	0.0806274	-2.02631	-0.586027	2.2121e-18	0.0175617	0.000571621	1.30956e-17	0.0272132
Comparative body size at age 10	ukb-b-4650	NA	Rho GTPase-activating protein 30	ARHGAP30	prot-a-149	Proteins	ieu-a-1126	Brest cancer overall	0.29 [0.02:0.56]	0.97 [0.94:0.99]	0.56 [0.4:0.77]	0.289997	-0.0320116	-0.586027	0.0359309	0.0179461	0.000571621	0.039391	0.0272132
Comparative body size at age 10	ukb-b-4650	NA	Extreme body mass index	NA	ieu-a-85	Antrophometric	ieu-a-1126	Brest cancer overall	4.64 [3.86:5.43]	0.86 [0.81:0.92]	0.56 [0.4:0.77]	4.64032	-0.150656	-0.586027	4.99009e-31	0.0182034	0.000571621	8.20593e-30	0.0272132
Comparative body size at age 10	ukb-b-4650	NA	Total cholesterol in large HDL	NA	met-c-874	Lipids	ieu-a-1126	Brest cancer overall	-0.42 [-0.71:-0.13]	1.05 [1.01:1.1]	0.56 [0.4:0.77]	-0.418844	0.053284	-0.586027	0.00485677	0.0190156	0.000571621	0.00711684	0.0278645
Comparative body size at age 10	ukb-b-4650	NA	Body mass index	NA	ebi-a-GCST006368	Antrophometric	ieu-a-1126	Brest cancer overall	0.91 [0.85:0.96]	0.89 [0.81:0.98]	0.56 [0.4:0.77]	0.907896	-0.11287	-0.586027	1.0184e-64	0.0199336	0.000571621	5.02409e-63	0.028367
Comparative body size at age 10	ukb-b-4650	NA	Body mass index	NA	ieu-a-785	Antrophometric	ieu-a-1126	Brest cancer overall	0.97 [0.79:1.14]	0.73 [0.58:0.92]	0.56 [0.4:0.77]	0.965924	-0.307885	-0.586027	1.17034e-26	0.020327	0.000571621	1.44342e-25	0.0285082
Comparative body size at age 10	ukb-b-4650	NA	Major dietary changes in the last 5 years: Yes, because of other reasons	NA	ukb-d-1538_2	Diet and supplements	ieu-a-1126	Brest cancer overall	0.06 [0.04:0.08]	0.21 [0.05:0.82]	0.56 [0.4:0.77]	0.0571652	-1.55669	-0.586027	3.03691e-08	0.0252513	0.000571621	8.48044e-08	0.0342862
Comparative body size at age 10	ukb-b-4650	NA	Maternal smoking around birth	NA	ukb-b-17685	Smoking	ieu-a-1126	Brest cancer overall	0.06 [0.04:0.08]	1.86 [1.15:3.01]	0.56 [0.4:0.77]	0.0597482	0.619916	-0.586027	5.22536e-12	0.0272293	0.000571621	1.75762e-11	0.0359815
Comparative body size at age 10	ukb-b-4650	NA	Treatment/medication code: insulin product	NA	ukb-a-153	Drugs	ieu-a-1126	Brest cancer overall	0.01 [0.01:0.01]	0.09 [0.01:0.77]	0.56 [0.4:0.77]	0.0111722	-2.45001	-0.586027	6.73492e-17	0.028466	0.000571621	3.1149e-16	0.0372829
Comparative body size at age 10	ukb-b-4650	NA	Creatinine	NA	ukb-d-30700_irnt	Metabolites	ieu-a-1126	Brest cancer overall	-0.07 [-0.13:-0.02]	0.92 [0.85:0.99]	0.56 [0.4:0.77]	-0.0740856	-0.0849985	-0.586027	0.00520692	0.0296919	0.000571621	0.00748179	0.0385474
Comparative body size at age 10	ukb-b-4650	NA	Waist-to-hip ratio	NA	ieu-a-75	Antrophometric	ieu-a-1126	Brest cancer overall	0.44 [0.28:0.59]	0.77 [0.62:0.96]	0.56 [0.4:0.77]	0.435504	-0.256638	-0.586027	1.73965e-08	0.0317359	0.000571621	5.04841e-08	0.0408427
Comparative body size at age 10	ukb-b-4650	NA	Sleep duration	NA	ukb-b-4424	Sleep	ieu-a-1126	Brest cancer overall	-0.07 [-0.11:-0.03]	1.33 [1.02:1.73]	0.56 [0.4:0.77]	-0.0691615	0.284262	-0.586027	0.00218064	0.0329162	0.000571621	0.00362624	0.0419965
Comparative body size at age 10	ukb-b-4650	NA	Types of physical activity in last 4 weeks: Walking for pleasure (not as a means of transport)	NA	ukb-a-482	Physical activity	ieu-a-1126	Brest cancer overall	-0.09 [-0.15:-0.02]	0.26 [0.08:0.91]	0.56 [0.4:0.77]	-0.0877254	-1.34274	-0.586027	0.00871095	0.0342594	0.000571621	0.0120488	0.0430162
Comparative body size at age 10	ukb-b-4650	NA	Waist circumference	NA	ieu-a-65	Antrophometric	ieu-a-1126	Brest cancer overall	0.82 [0.71:0.93]	0.79 [0.63:0.98]	0.56 [0.4:0.77]	0.820332	-0.239474	-0.586027	6.22761e-22	0.035513	0.000571621	4.60843e-21	0.0439962
Comparative body size at age 10	ukb-b-4650	NA	Alcohol intake versus 10 years previously	NA	ukb-b-3460	Alcohol	ieu-a-1126	Brest cancer overall	0.06 [0.03:0.09]	1.71 [1.03:2.85]	0.56 [0.4:0.77]	0.0621965	0.537863	-0.586027	8.15805e-05	0.038095	0.000571621	0.000182938	0.0459898
Comparative body size at age 10	ukb-b-4650	NA	Treatment/medication code: allopurinol	NA	ukb-a-142	Drugs	ieu-a-1126	Brest cancer overall	0.01 [0.01:0.01]	3.4 [1.73:6.69]	0.56 [0.4:0.77]	0.0102038	1.22431	-0.586027	2.20051e-12	0.0381241	0.000571621	7.94331e-12	0.0459898
Comparative body size at age 10	ukb-b-4650	NA	Concentration of small VLDL particles	NA	met-c-930	Lipids	ieu-a-1126	Brest cancer overall	0.21 [0.09:0.33]	0.93 [0.87:0.99]	0.56 [0.4:0.77]	0.211943	-0.0757416	-0.586027	0.000403847	0.0382212	0.000571621	0.000818757	0.0459898
Comparative body size at age 10	ukb-b-4650	NA	Interleukin-6 receptor subunit alpha	IL6R	prot-a-1540	Proteins	ieu-a-1126	Brest cancer overall	-0.33 [-0.59:-0.08]	0.99 [0.98:1]	0.56 [0.4:0.77]	-0.331082	-0.0129732	-0.586027	0.0114855	0.0393539	0.000571621	0.0151773	0.0462708
Comparative body size at age 10	ukb-b-4650	NA	Free cholesterol in very large HDL	NA	met-c-944	Lipids	ieu-a-1126	Brest cancer overall	-0.46 [-0.76:-0.16]	1.05 [1:1.1]	0.56 [0.4:0.77]	-0.461293	0.050309	-0.586027	0.00302235	0.0394416	0.000571621	0.00480976	0.0462708
Comparative body size at age 10	ukb-b-4650	NA	Triglycerides in small VLDL	NA	met-c-932	Lipids	ieu-a-1126	Brest cancer overall	0.11 [0.03:0.18]	0.91 [0.84:0.99]	0.56 [0.4:0.77]	0.105267	-0.0940543	-0.586027	0.00603287	0.0401922	0.000571621	0.00858524	0.0464722
Comparative body size at age 10	ukb-b-4650	NA	Cystatin-8	CST8	prot-a-706	Proteins	ieu-a-1126	Brest cancer overall	0.72 [0.12:1.32]	1.02 [1:1.03]	0.56 [0.4:0.77]	0.722896	0.0150385	-0.586027	0.0191333	0.0408873	0.000571621	0.023796	0.0469094
Comparative body size at age 10	ukb-b-4650	NA	Medication for cholesterol, blood pressure, diabetes, or take exogenous hormones: Blood pressure medication	NA	ukb-b-18009	Drugs	ieu-a-1126	Brest cancer overall	0.05 [0.04:0.06]	1.34 [1.01:1.77]	0.56 [0.4:0.77]	0.051675	0.289493	-0.586027	2.75527e-13	0.0424495	0.000571621	1.0731e-12	0.0479582
Comparative body size at age 10	ukb-b-4650	NA	Current tobacco smoking	NA	ukb-b-223	Smoking	ieu-a-1126	Brest cancer overall	0.06 [0.04:0.07]	1.34 [1.02:1.76]	0.56 [0.4:0.77]	0.0561995	0.291286	-0.586027	9.2975e-12	0.0443306	0.000571621	3.05784e-11	0.0489744
Comparative body size at age 10	ukb-b-4650	NA	Low affinity immunoglobulin gamma Fc region receptor II-a	FCGR2B	prot-a-1074	Proteins	ieu-a-1126	Brest cancer overall	0.24 [0.09:0.38]	1.02 [1:1.03]	0.56 [0.4:0.77]	0.238945	0.0170811	-0.586027	0.00196072	0.0443417	0.000571621	0.00333547	0.0489744
Comparative body size at age 10	ukb-b-4650	NA	Urate	NA	ieu-a-796	Other biomarkers	ieu-a-1126	Brest cancer overall	-0.48 [-0.92:-0.03]	0.95 [0.91:1]	0.56 [0.4:0.77]	-0.475825	-0.0498414	-0.586027	0.0374889	0.0449249	0.000571621	0.0402055	0.049251
Comparative body size at age 10	ukb-b-4650	NA	Total lipids in small VLDL	NA	met-c-929	Lipids	ieu-a-1126	Brest cancer overall	0.21 [0.09:0.32]	0.92 [0.86:0.99]	0.56 [0.4:0.77]	0.205509	-0.0797254	-0.586027	0.000608949	0.0459213	0.000571621	0.00117045	0.0499732
Comparative body size at age 10	ukb-b-4650	NA	C-reactive protein levels	CRP	ebi-a-GCST005067	Proteins	ieu-a-1127	Brest cancer ER+	0.48 [0.27:0.69]	1.11 [1.09:1.12]	0.6 [0.47:0.76]	0.478359	0.101259	-0.511851	1.98788e-05	4.95432e-74	2.89909e-05	4.92238e-05	3.86437e-72
Comparative body size at age 10	ukb-b-4650	NA	Average weekly spirits intake	NA	ukb-b-1707	Alcohol	ieu-a-1127	Brest cancer ER+	0.09 [0.07:0.11]	1.83 [1.62:2.06]	0.6 [0.47:0.76]	0.0891608	0.60309	-0.511851	1.78226e-13	1.31334e-22	2.89909e-05	8.96877e-13	5.12203e-21
Comparative body size at age 10	ukb-b-4650	NA	Interleukin-6 receptor subunit alpha	IL6R	prot-a-1541	Proteins	ieu-a-1127	Brest cancer ER+	-0.31 [-0.56:-0.06]	0.99 [0.98:0.99]	0.6 [0.47:0.76]	-0.309828	-0.0136026	-0.511851	0.016649	1.74646e-14	2.89909e-05	0.0197729	5.44895e-13
Comparative body size at age 10	ukb-b-4650	NA	Childhood obesity	NA	ieu-a-1096	Antrophometric	ieu-a-1127	Brest cancer ER+	3.97 [3.22:4.71]	0.85 [0.81:0.89]	0.6 [0.47:0.76]	3.96773	-0.16355	-0.511851	1.87313e-25	9.31277e-12	2.89909e-05	1.8263e-24	2.07542e-10
Comparative body size at age 10	ukb-b-4650	NA	HDL cholesterol	NA	ebi-a-GCST005058	Lipids	ieu-a-1127	Brest cancer ER+	-1 [-1.74:-0.26]	1.06 [1.04:1.08]	0.6 [0.47:0.76]	-0.999466	0.0553361	-0.511851	0.00894636	1.76506e-10	2.89909e-05	0.0116303	3.44187e-09
Comparative body size at age 10	ukb-b-4650	NA	Age at menopause (last menstrual period)	NA	ukb-b-17422	Reproductive	ieu-a-1127	Brest cancer ER+	0.09 [0.02:0.16]	1.33 [1.21:1.46]	0.6 [0.47:0.76]	0.092828	0.284872	-0.511851	0.00757565	1.43882e-08	2.89909e-05	0.0102229	1.87047e-07
Comparative body size at age 10	ukb-b-4650	NA	Extreme body mass index	NA	ieu-a-85	Antrophometric	ieu-a-1127	Brest cancer ER+	4.64 [3.86:5.43]	0.88 [0.84:0.92]	0.6 [0.47:0.76]	4.64032	-0.127222	-0.511851	4.99009e-31	2.98241e-08	2.89909e-05	7.78455e-30	3.57889e-07
Comparative body size at age 10	ukb-b-4650	NA	Hip circumference	NA	ieu-a-99	Antrophometric	ieu-a-1127	Brest cancer ER+	0.98 [0.85:1.11]	0.59 [0.49:0.72]	0.6 [0.47:0.76]	0.980117	-0.522189	-0.511851	1.09275e-48	5.44302e-08	2.89909e-05	2.43527e-47	6.06508e-07
Comparative body size at age 10	ukb-b-4650	NA	Height	NA	ieu-a-1034	Antrophometric	ieu-a-1127	Brest cancer ER+	0.85 [0.62:1.07]	1.33 [1.19:1.48]	0.6 [0.47:0.76]	0.846282	0.285624	-0.511851	3.10275e-10	2.60375e-07	2.89909e-05	1.15245e-09	2.7079e-06
Comparative body size at age 10	ukb-b-4650	NA	Cystatin-8	CST8	prot-a-706	Proteins	ieu-a-1127	Brest cancer ER+	0.72 [0.12:1.32]	1.02 [1.01:1.03]	0.6 [0.47:0.76]	0.722896	0.023129	-0.511851	0.0191333	1.35582e-06	2.89909e-05	0.0222746	1.32193e-05
Comparative body size at age 10	ukb-b-4650	NA	Cholesterol esters in large VLDL	NA	met-c-887	Lipids	ieu-a-1127	Brest cancer ER+	0.34 [0.07:0.62]	0.89 [0.86:0.91]	0.6 [0.47:0.76]	0.34456	-0.121846	-0.511851	0.0150435	5.18558e-06	2.89909e-05	0.0180522	4.49417e-05
Comparative body size at age 10	ukb-b-4650	NA	fatty acid binding protein 4	FABP4	prot-b-71	Proteins	ieu-a-1127	Brest cancer ER+	0.8 [0.31:1.3]	1.03 [1.01:1.04]	0.6 [0.47:0.76]	0.804174	0.0272034	-0.511851	0.00181285	1.90074e-05	2.89909e-05	0.00294588	0.000156061
Comparative body size at age 10	ukb-b-4650	NA	Interleukin-6 receptor subunit alpha	IL6R	prot-a-1540	Proteins	ieu-a-1127	Brest cancer ER+	-0.33 [-0.59:-0.08]	0.99 [0.98:0.99]	0.6 [0.47:0.76]	-0.331082	-0.0132017	-0.511851	0.0114855	2.54152e-05	2.89909e-05	0.0142202	0.000191838
Comparative body size at age 10	ukb-b-4650	NA	Waist-to-hip ratio	NA	ieu-a-109	Antrophometric	ieu-a-1127	Brest cancer ER+	0.23 [0.09:0.36]	0.7 [0.59:0.83]	0.6 [0.47:0.76]	0.226316	-0.352468	-0.511851	0.00162185	4.57629e-05	2.89909e-05	0.00269971	0.000297459
Comparative body size at age 10	ukb-b-4650	NA	HDL cholesterol	NA	ukb-d-30760_irnt	Lipids	ieu-a-1127	Brest cancer ER+	-0.28 [-0.34:-0.21]	1.11 [1.05:1.16]	0.6 [0.47:0.76]	-0.279366	0.100047	-0.511851	2.84036e-17	5.93567e-05	2.89909e-05	1.77238e-16	0.000370386
Comparative body size at age 10	ukb-b-4650	NA	N-acetyllactosaminide beta-1,3-N-acetylglucosaminyltransferase 2	B3GNT2	prot-a-213	Proteins	ieu-a-1127	Brest cancer ER+	-0.27 [-0.48:-0.07]	1.02 [1.01:1.03]	0.6 [0.47:0.76]	-0.273722	0.0203921	-0.511851	0.010783	0.000142977	2.89909e-05	0.0135658	0.000796586
Comparative body size at age 10	ukb-b-4650	NA	Body mass index	NA	ieu-a-835	Antrophometric	ieu-a-1127	Brest cancer ER+	0.81 [0.69:0.92]	0.63 [0.5:0.79]	0.6 [0.47:0.76]	0.809152	-0.463194	-0.511851	2.17148e-19	0.000159324	2.89909e-05	1.7829e-18	0.000857054
Comparative body size at age 10	ukb-b-4650	NA	Impedance of whole body	NA	ukb-a-269	Antrophometric	ieu-a-1127	Brest cancer ER+	-0.7 [-0.79:-0.61]	1.21 [1.09:1.34]	0.6 [0.47:0.76]	-0.696513	0.190753	-0.511851	1.3027e-53	0.000238213	2.89909e-05	3.38702e-52	0.00119875
Comparative body size at age 10	ukb-b-4650	NA	Body mass index	NA	ieu-a-94	Antrophometric	ieu-a-1127	Brest cancer ER+	1.15 [1.04:1.25]	0.7 [0.58:0.85]	0.6 [0.47:0.76]	1.14503	-0.3579	-0.511851	4.64954e-98	0.000314213	2.89909e-05	1.81332e-96	0.00148537
Comparative body size at age 10	ukb-b-4650	NA	Total cholesterol in medium VLDL	NA	met-c-909	Lipids	ieu-a-1127	Brest cancer ER+	0.28 [0.01:0.55]	0.9 [0.84:0.95]	0.6 [0.47:0.76]	0.278691	-0.110427	-0.511851	0.0426429	0.000337381	2.89909e-05	0.0440549	0.00150398
Comparative body size at age 10	ukb-b-4650	NA	Concentration of very large VLDL particles	NA	met-c-950	Lipids	ieu-a-1127	Brest cancer ER+	0.16 [0.08:0.23]	0.87 [0.83:0.91]	0.6 [0.47:0.76]	0.156023	-0.139323	-0.511851	6.99297e-05	0.000448828	2.89909e-05	0.000163346	0.00191438
Comparative body size at age 10	ukb-b-4650	NA	Concentration of large VLDL particles	NA	met-c-890	Lipids	ieu-a-1127	Brest cancer ER+	0.23 [0.13:0.33]	0.88 [0.82:0.95]	0.6 [0.47:0.76]	0.229184	-0.12368	-0.511851	1.62642e-05	0.000465765	2.89909e-05	4.09227e-05	0.00191438
Comparative body size at age 10	ukb-b-4650	NA	Total cholesterol in small VLDL	NA	met-c-927	Lipids	ieu-a-1127	Brest cancer ER+	0.17 [0.05:0.28]	0.88 [0.83:0.95]	0.6 [0.47:0.76]	0.16579	-0.122658	-0.511851	0.00416779	0.000466322	2.89909e-05	0.00602014	0.00191438
Comparative body size at age 10	ukb-b-4650	NA	Total cholesterol in large VLDL	NA	met-c-886	Lipids	ieu-a-1127	Brest cancer ER+	0.2 [0.09:0.32]	0.89 [0.83:0.95]	0.6 [0.47:0.76]	0.201727	-0.121575	-0.511851	0.00053091	0.000703572	2.89909e-05	0.000997854	0.00264048
Comparative body size at age 10	ukb-b-4650	NA	Calcium/calmodulin-dependent protein kinase type 1	CAMK1	prot-a-346	Proteins	ieu-a-1127	Brest cancer ER+	0.81 [0.19:1.42]	0.97 [0.96:0.99]	0.6 [0.47:0.76]	0.806743	-0.0262283	-0.511851	0.0111783	0.000705155	2.89909e-05	0.0139506	0.00264048
Comparative body size at age 10	ukb-b-4650	NA	Free cholesterol in medium VLDL	NA	met-c-911	Lipids	ieu-a-1127	Brest cancer ER+	0.12 [0.04:0.19]	0.9 [0.86:0.94]	0.6 [0.47:0.76]	0.117859	-0.106447	-0.511851	0.00162675	0.000710899	2.89909e-05	0.00269971	0.00264048
Comparative body size at age 10	ukb-b-4650	NA	Impedance of whole body	NA	ukb-b-19921	Antrophometric	ieu-a-1127	Brest cancer ER+	-0.58 [-0.69:-0.47]	1.18 [1.07:1.29]	0.6 [0.47:0.76]	-0.577285	0.163005	-0.511851	1.0842e-18	0.000745286	2.89909e-05	8.05408e-18	0.00270383
Comparative body size at age 10	ukb-b-4650	NA	Overweight	NA	ieu-a-93	Antrophometric	ieu-a-1127	Brest cancer ER+	1.81 [1.66:1.97]	0.85 [0.77:0.93]	0.6 [0.47:0.76]	1.81383	-0.166722	-0.511851	1.07889e-35	0.000844026	2.89909e-05	2.10384e-34	0.00299246
Comparative body size at age 10	ukb-b-4650	NA	Mannosyl-oligosaccharide 1,2-alpha-mannosidase IB	MAN1A2	prot-a-1833	Proteins	ieu-a-1127	Brest cancer ER+	0.11 [0:0.21]	1.09 [1.04:1.14]	0.6 [0.47:0.76]	0.107075	0.0841335	-0.511851	0.0477248	0.000906397	2.89909e-05	0.0483446	0.00314218
Comparative body size at age 10	ukb-b-4650	NA	X-11440	NA	met-a-513	Metabolites	ieu-a-1127	Brest cancer ER+	0.05 [0:0.11]	0.89 [0.83:0.95]	0.6 [0.47:0.76]	0.0548927	-0.116645	-0.511851	0.0339258	0.000979021	2.89909e-05	0.0364994	0.00332016
Comparative body size at age 10	ukb-b-4650	NA	Lysosomal Pro-X carboxypeptidase	PRCP	prot-a-2356	Proteins	ieu-a-1127	Brest cancer ER+	0.5 [0.19:0.81]	0.99 [0.98:0.99]	0.6 [0.47:0.76]	0.499965	-0.0132872	-0.511851	0.00175066	0.00106287	2.89909e-05	0.00287477	0.00352784
Comparative body size at age 10	ukb-b-4650	NA	Waist-to-hip ratio	NA	ieu-a-77	Antrophometric	ieu-a-1127	Brest cancer ER+	0.33 [0.24:0.42]	0.6 [0.44:0.82]	0.6 [0.47:0.76]	0.327463	-0.50703	-0.511851	2.40843e-12	0.0011405	2.89909e-05	1.06512e-11	0.00370663
Comparative body size at age 10	ukb-b-4650	NA	Trefoil factor 1	TFF1	prot-a-2951	Proteins	ieu-a-1127	Brest cancer ER+	0.3 [0.04:0.56]	0.92 [0.87:0.97]	0.6 [0.47:0.76]	0.301085	-0.084113	-0.511851	0.025896	0.00171326	2.89909e-05	0.0290631	0.00534537
Comparative body size at age 10	ukb-b-4650	NA	Total cholesterol in HDL	NA	met-c-864	Lipids	ieu-a-1127	Brest cancer ER+	-0.35 [-0.63:-0.07]	1.05 [1.02:1.09]	0.6 [0.47:0.76]	-0.347496	0.0498863	-0.511851	0.0167309	0.00252439	2.89909e-05	0.0197729	0.00743029
Comparative body size at age 10	ukb-b-4650	NA	Milk type used: Full cream	NA	ukb-d-1418_1	Diet and supplements	ieu-a-1127	Brest cancer ER+	-0.04 [-0.06:-0.02]	2.02 [1.27:3.21]	0.6 [0.47:0.76]	-0.0372739	0.70285	-0.511851	7.52703e-05	0.00289003	2.89909e-05	0.000170176	0.00834896
Comparative body size at age 10	ukb-b-4650	NA	Milk type used: Skimmed	NA	ukb-d-1418_3	Diet and supplements	ieu-a-1127	Brest cancer ER+	0.08 [0.06:0.1]	0.07 [0.01:0.41]	0.6 [0.47:0.76]	0.0806274	-2.64026	-0.511851	2.2121e-18	0.0032032	2.89909e-05	1.56858e-17	0.00898435
Comparative body size at age 10	ukb-b-4650	NA	Waist-to-hip ratio	NA	ieu-a-75	Antrophometric	ieu-a-1127	Brest cancer ER+	0.44 [0.28:0.59]	0.74 [0.6:0.9]	0.6 [0.47:0.76]	0.435504	-0.30625	-0.511851	1.73965e-08	0.00347281	2.89909e-05	5.8997e-08	0.00950454
Comparative body size at age 10	ukb-b-4650	NA	Rho GTPase-activating protein 30	ARHGAP30	prot-a-149	Proteins	ieu-a-1127	Brest cancer ER+	0.29 [0.02:0.56]	0.95 [0.92:0.98]	0.6 [0.47:0.76]	0.289997	-0.0523008	-0.511851	0.0359309	0.00384022	2.89909e-05	0.038392	0.0103289
Comparative body size at age 10	ukb-b-4650	NA	C-reactive protein	CRP	prot-a-670	Proteins	ieu-a-1127	Brest cancer ER+	0.2 [0.09:0.3]	1.07 [1.02:1.12]	0.6 [0.47:0.76]	0.195172	0.0682408	-0.511851	0.0003852	0.00476713	2.89909e-05	0.000760649	0.0123945
Comparative body size at age 10	ukb-b-4650	NA	Body mass index	NA	ebi-a-GCST006368	Antrophometric	ieu-a-1127	Brest cancer ER+	0.91 [0.85:0.96]	0.64 [0.47:0.87]	0.6 [0.47:0.76]	0.907896	-0.446451	-0.511851	1.0184e-64	0.00531989	2.89909e-05	3.1774e-63	0.013605
Comparative body size at age 10	ukb-b-4650	NA	Treatment/medication code: ezetimibe	NA	ukb-a-191	Drugs	ieu-a-1127	Brest cancer ER+	0 [0:0.01]	0 [0:0.06]	0.6 [0.47:0.76]	0.0042776	-9.45201	-0.511851	0.00760163	0.00543217	2.89909e-05	0.0102229	0.0136681
Comparative body size at age 10	ukb-b-4650	NA	Waist circumference	NA	ieu-a-63	Antrophometric	ieu-a-1127	Brest cancer ER+	0.92 [0.75:1.09]	0.61 [0.46:0.81]	0.6 [0.47:0.76]	0.917016	-0.49462	-0.511851	1.15738e-25	0.00581731	2.89909e-05	1.28965e-24	0.0144048
Comparative body size at age 10	ukb-b-4650	NA	HDL cholesterol	NA	ukb-d-30760_raw	Lipids	ieu-a-1127	Brest cancer ER+	-0.1 [-0.12:-0.07]	1.27 [1.07:1.5]	0.6 [0.47:0.76]	-0.0955942	0.237643	-0.511851	7.79157e-14	0.00626951	2.89909e-05	4.19132e-13	0.0152819
Comparative body size at age 10	ukb-b-4650	NA	SLAM family member 7	SLAMF7	prot-a-2744	Proteins	ieu-a-1127	Brest cancer ER+	0.36 [0.13:0.6]	0.96 [0.93:0.99]	0.6 [0.47:0.76]	0.364752	-0.0442079	-0.511851	0.00271958	0.00669855	2.89909e-05	0.00415936	0.0160765
Comparative body size at age 10	ukb-b-4650	NA	Sleep duration	NA	ukb-b-4424	Sleep	ieu-a-1127	Brest cancer ER+	-0.07 [-0.11:-0.03]	1.54 [1.13:2.09]	0.6 [0.47:0.76]	-0.0691615	0.428617	-0.511851	0.00218064	0.00685221	2.89909e-05	0.00343616	0.0161961
Comparative body size at age 10	ukb-b-4650	NA	Hip circumference	NA	ieu-a-51	Antrophometric	ieu-a-1127	Brest cancer ER+	0.92 [0.73:1.1]	0.61 [0.46:0.81]	0.6 [0.47:0.76]	0.917016	-0.49462	-0.511851	1.82772e-22	0.0070577	2.89909e-05	1.6772e-21	0.0164329
Comparative body size at age 10	ukb-b-4650	NA	Body mass index	NA	ieu-a-785	Antrophometric	ieu-a-1127	Brest cancer ER+	0.97 [0.79:1.14]	0.77 [0.65:0.92]	0.6 [0.47:0.76]	0.965924	-0.25835	-0.511851	1.17034e-26	0.00817505	2.89909e-05	1.40441e-25	0.0187545
Comparative body size at age 10	ukb-b-4650	NA	Medication for pain relief constipation heartburn: Aspirin	NA	ukb-a-452	Drugs	ieu-a-1127	Brest cancer ER+	0.03 [0.02:0.04]	31.93 [7.75:131.58]	0.6 [0.47:0.76]	0.026302	3.46344	-0.511851	2.06084e-08	0.00869042	2.89909e-05	6.84024e-08	0.0196479
Comparative body size at age 10	ukb-b-4650	NA	Concentration of small VLDL particles	NA	met-c-930	Lipids	ieu-a-1127	Brest cancer ER+	0.21 [0.09:0.33]	0.9 [0.84:0.96]	0.6 [0.47:0.76]	0.211943	-0.10917	-0.511851	0.000403847	0.00923177	2.89909e-05	0.000787501	0.0204093
Comparative body size at age 10	ukb-b-4650	NA	Weight	NA	ukb-b-12039	Antrophometric	ieu-a-1127	Brest cancer ER+	0.79 [0.73:0.85]	0.65 [0.47:0.9]	0.6 [0.47:0.76]	0.79225	-0.4345	-0.511851	1.73992e-148	0.00928886	2.89909e-05	1.35714e-146	0.0204093
Comparative body size at age 10	ukb-b-4650	NA	Free cholesterol in small VLDL	NA	met-c-928	Lipids	ieu-a-1127	Brest cancer ER+	0.17 [0.05:0.28]	0.89 [0.82:0.96]	0.6 [0.47:0.76]	0.166278	-0.120498	-0.511851	0.00403975	0.0100864	2.89909e-05	0.00588973	0.0213769
Comparative body size at age 10	ukb-b-4650	NA	Total lipids in small VLDL	NA	met-c-929	Lipids	ieu-a-1127	Brest cancer ER+	0.21 [0.09:0.32]	0.89 [0.83:0.96]	0.6 [0.47:0.76]	0.205509	-0.113277	-0.511851	0.000608949	0.0126428	2.89909e-05	0.00109191	0.0255236
Comparative body size at age 10	ukb-b-4650	NA	Weight	NA	ieu-a-107	Antrophometric	ieu-a-1127	Brest cancer ER+	1.16 [0.95:1.37]	0.64 [0.5:0.83]	0.6 [0.47:0.76]	1.15849	-0.442998	-0.511851	8.44262e-28	0.0134696	2.89909e-05	1.09754e-26	0.0265983
Comparative body size at age 10	ukb-b-4650	NA	Sialic acid-binding Ig-like lectin 7	SIGLEC7	prot-a-2729	Proteins	ieu-a-1127	Brest cancer ER+	0.18 [0.06:0.3]	1.01 [1:1.02]	0.6 [0.47:0.76]	0.181315	0.00869133	-0.511851	0.00401086	0.013948	2.89909e-05	0.00588973	0.026984
Comparative body size at age 10	ukb-b-4650	NA	Age at last live birth	NA	ukb-a-320	Reproductive	ieu-a-1127	Brest cancer ER+	-0.11 [-0.22:0]	0.68 [0.5:0.92]	0.6 [0.47:0.76]	-0.109884	-0.390523	-0.511851	0.04967	0.0140109	2.89909e-05	0.04967	0.026984
Comparative body size at age 10	ukb-b-4650	NA	Cholesterol	NA	ukb-d-30690_irnt	Lipids	ieu-a-1127	Brest cancer ER+	-0.13 [-0.21:-0.06]	1.23 [1.04:1.44]	0.6 [0.47:0.76]	-0.1348	0.203904	-0.511851	0.000567843	0.0148177	2.89909e-05	0.00103004	0.0281176
Comparative body size at age 10	ukb-b-4650	NA	Triglycerides in small VLDL	NA	met-c-932	Lipids	ieu-a-1127	Brest cancer ER+	0.11 [0.03:0.18]	0.9 [0.83:0.97]	0.6 [0.47:0.76]	0.105267	-0.10905	-0.511851	0.00603287	0.01496	2.89909e-05	0.00832857	0.0281176
Comparative body size at age 10	ukb-b-4650	NA	Treatment/medication code: levothyroxine sodium	NA	ukb-a-190	Drugs	ieu-a-1127	Brest cancer ER+	0.02 [0.01:0.03]	0.66 [0.49:0.91]	0.6 [0.47:0.76]	0.0174142	-0.408747	-0.511851	0.000566589	0.0161195	2.89909e-05	0.00103004	0.0292401
Comparative body size at age 10	ukb-b-4650	NA	Usual walking pace	NA	ukb-b-4711	Physical activity	ieu-a-1127	Brest cancer ER+	-0.12 [-0.15:-0.08]	0.32 [0.13:0.78]	0.6 [0.47:0.76]	-0.115219	-1.1498	-0.511851	7.85157e-09	0.0169086	2.89909e-05	2.72188e-08	0.0300055
Comparative body size at age 10	ukb-b-4650	NA	Treatment/medication code: allopurinol	NA	ukb-a-142	Drugs	ieu-a-1127	Brest cancer ER+	0.01 [0.01:0.01]	0.04 [0:0.3]	0.6 [0.47:0.76]	0.0102038	-3.26399	-0.511851	2.20051e-12	0.0169262	2.89909e-05	1.00965e-11	0.0300055
Comparative body size at age 10	ukb-b-4650	NA	Cholesterol esters in medium VLDL	NA	met-c-910	Lipids	ieu-a-1127	Brest cancer ER+	0.1 [0.02:0.18]	0.89 [0.82:0.97]	0.6 [0.47:0.76]	0.0998369	-0.113484	-0.511851	0.0182942	0.0177872	2.89909e-05	0.0214579	0.0311775
Comparative body size at age 10	ukb-b-4650	NA	Total lipids in medium VLDL	NA	met-c-912	Lipids	ieu-a-1127	Brest cancer ER+	0.1 [0.02:0.19]	0.9 [0.83:0.97]	0.6 [0.47:0.76]	0.104807	-0.107729	-0.511851	0.0143559	0.0187129	2.89909e-05	0.0173607	0.0320942
Comparative body size at age 10	ukb-b-4650	NA	Triglycerides in medium VLDL	NA	met-c-915	Lipids	ieu-a-1127	Brest cancer ER+	0.24 [0.13:0.36]	0.89 [0.82:0.97]	0.6 [0.47:0.76]	0.244296	-0.112585	-0.511851	2.65945e-05	0.0191171	2.89909e-05	6.48242e-05	0.0320942
Comparative body size at age 10	ukb-b-4650	NA	Hip circumference	NA	ieu-a-49	Antrophometric	ieu-a-1127	Brest cancer ER+	0.93 [0.77:1.09]	0.8 [0.66:0.96]	0.6 [0.47:0.76]	0.926983	-0.226546	-0.511851	7.79412e-30	0.0191331	2.89909e-05	1.10535e-28	0.0320942
Comparative body size at age 10	ukb-b-4650	NA	Total cholesterol in large HDL	NA	met-c-874	Lipids	ieu-a-1127	Brest cancer ER+	-0.42 [-0.71:-0.13]	1.07 [1.02:1.13]	0.6 [0.47:0.76]	-0.418844	0.0682699	-0.511851	0.00485677	0.0200408	2.89909e-05	0.00682572	0.032909
Comparative body size at age 10	ukb-b-4650	NA	Weight	NA	ukb-b-11842	Antrophometric	ieu-a-1127	Brest cancer ER+	0.77 [0.71:0.84]	0.79 [0.64:0.96]	0.6 [0.47:0.76]	0.772573	-0.240308	-0.511851	3.57452e-128	0.0212297	2.89909e-05	1.85875e-126	0.0341241
Comparative body size at age 10	ukb-b-4650	NA	X-12063	NA	met-a-570	Metabolites	ieu-a-1127	Brest cancer ER+	0.14 [0.07:0.22]	0.88 [0.78:0.98]	0.6 [0.47:0.76]	0.14446	-0.132764	-0.511851	0.000304278	0.0215846	2.89909e-05	0.00061646	0.0341241
Comparative body size at age 10	ukb-b-4650	NA	Phospholipids in medium VLDL	NA	met-c-914	Lipids	ieu-a-1127	Brest cancer ER+	0.13 [0.05:0.2]	0.9 [0.83:0.97]	0.6 [0.47:0.76]	0.128144	-0.108863	-0.511851	0.000950707	0.0231636	2.89909e-05	0.00166641	0.0354895
Comparative body size at age 10	ukb-b-4650	NA	Free cholesterol in large HDL	NA	met-c-876	Lipids	ieu-a-1127	Brest cancer ER+	-0.47 [-0.7:-0.23]	1.06 [1.01:1.12]	0.6 [0.47:0.76]	-0.465472	0.0624631	-0.511851	0.00011455	0.0232047	2.89909e-05	0.000251687	0.0354895
Comparative body size at age 10	ukb-b-4650	NA	Phospholipids in large VLDL	NA	met-c-891	Lipids	ieu-a-1127	Brest cancer ER+	0.1 [0.01:0.18]	0.87 [0.79:0.96]	0.6 [0.47:0.76]	0.0971952	-0.140833	-0.511851	0.0233921	0.0246157	2.89909e-05	0.0266316	0.0372821
Comparative body size at age 10	ukb-b-4650	NA	Glucose	NA	met-c-859	Metabolites	ieu-a-1127	Brest cancer ER+	0.34 [0.09:0.6]	0.96 [0.92:0.99]	0.6 [0.47:0.76]	0.344223	-0.0427336	-0.511851	0.0097702	0.0257824	2.89909e-05	0.0125963	0.0378327
Comparative body size at age 10	ukb-b-4650	NA	Apoliprotein A	APOA1	ukb-d-30630_raw	Proteins	ieu-a-1127	Brest cancer ER+	-0.05 [-0.07:-0.04]	1.31 [1.03:1.65]	0.6 [0.47:0.76]	-0.0529099	0.268217	-0.511851	5.12802e-09	0.0258655	2.89909e-05	1.81812e-08	0.0378327
Comparative body size at age 10	ukb-b-4650	NA	Apoliprotein A	APOA1	ukb-d-30630_irnt	Proteins	ieu-a-1127	Brest cancer ER+	-0.21 [-0.27:-0.14]	1.07 [1.01:1.13]	0.6 [0.47:0.76]	-0.207973	0.0652213	-0.511851	3.7878e-10	0.0273221	2.89909e-05	1.37418e-09	0.0383987
Comparative body size at age 10	ukb-b-4650	NA	Low affinity immunoglobulin gamma Fc region receptor II-a	FCGR2B	prot-a-1074	Proteins	ieu-a-1127	Brest cancer ER+	0.24 [0.09:0.38]	1.02 [1:1.04]	0.6 [0.47:0.76]	0.238945	0.0219438	-0.511851	0.00196072	0.0286879	2.89909e-05	0.00312114	0.0393768
Comparative body size at age 10	ukb-b-4650	NA	Obesity class 2	NA	ieu-a-91	Antrophometric	ieu-a-1127	Brest cancer ER+	3.85 [3.49:4.2]	0.89 [0.81:0.96]	0.6 [0.47:0.76]	3.84576	-0.121949	-0.511851	2.13218e-35	0.0293112	2.89909e-05	3.69579e-34	0.0393768
Comparative body size at age 10	ukb-b-4650	NA	Pack years of smoking PREVIEW ONLY	NA	ukb-a-237	Smoking	ieu-a-1127	Brest cancer ER+	0.19 [0.14:0.24]	0.77 [0.61:0.97]	0.6 [0.47:0.76]	0.188166	-0.263964	-0.511851	6.30477e-12	0.0295326	2.89909e-05	2.58828e-11	0.0393768
Comparative body size at age 10	ukb-b-4650	NA	Cholesterol esters in large HDL	NA	met-c-875	Lipids	ieu-a-1127	Brest cancer ER+	-0.44 [-0.74:-0.14]	1.05 [1.01:1.1]	0.6 [0.47:0.76]	-0.440606	0.0512409	-0.511851	0.00449576	0.0306353	2.89909e-05	0.00643429	0.0399434
Comparative body size at age 10	ukb-b-4650	NA	Obesity class 1	NA	ieu-a-90	Antrophometric	ieu-a-1127	Brest cancer ER+	1.51 [0.98:2.05]	0.86 [0.77:0.97]	0.6 [0.47:0.76]	1.51186	-0.145098	-0.511851	2.77041e-08	0.0308214	2.89909e-05	9.00383e-08	0.0399434
Comparative body size at age 10	ukb-b-4650	NA	Total lipids in very large VLDL	NA	met-c-949	Lipids	ieu-a-1127	Brest cancer ER+	0.22 [0.11:0.34]	0.88 [0.8:0.97]	0.6 [0.47:0.76]	0.224424	-0.130236	-0.511851	0.000182827	0.0314939	2.89909e-05	0.000396126	0.0399434
Comparative body size at age 10	ukb-b-4650	NA	Fresh fruit intake	NA	ukb-b-3881	Diet and supplements	ieu-a-1127	Brest cancer ER+	0.09 [0.07:0.1]	0.65 [0.44:0.95]	0.6 [0.47:0.76]	0.0861756	-0.429321	-0.511851	2.79127e-19	0.0323531	2.89909e-05	2.17719e-18	0.0403798
Comparative body size at age 10	ukb-b-4650	NA	IGF-1	NA	ukb-d-30770_irnt	Proteins	ieu-a-1127	Brest cancer ER+	-0.18 [-0.35:-0.02]	1.09 [1.01:1.18]	0.6 [0.47:0.76]	-0.184862	0.0874307	-0.511851	0.0262753	0.0324493	2.89909e-05	0.0292782	0.0403798
Comparative body size at age 10	ukb-b-4650	NA	Testosterone	NA	ukb-d-30850_raw	Other biomarkers	ieu-a-1127	Brest cancer ER+	-0.75 [-1.12:-0.39]	0.91 [0.83:0.99]	0.6 [0.47:0.76]	-0.754068	-0.0993397	-0.511851	7.16807e-05	0.0326145	2.89909e-05	0.000164444	0.0403798
Comparative body size at age 10	ukb-b-4650	NA	Total cholesterol in very large HDL	NA	met-c-942	Lipids	ieu-a-1127	Brest cancer ER+	-0.28 [-0.55:-0.01]	1.06 [1:1.13]	0.6 [0.47:0.76]	-0.280043	0.0617764	-0.511851	0.0438524	0.04026	2.89909e-05	0.0450064	0.0473438
Comparative body size at age 10	ukb-b-4650	NA	Glycoprotein acetyls	NA	met-c-863	Metabolites	ieu-a-1127	Brest cancer ER+	0.14 [0.06:0.22]	0.88 [0.77:0.99]	0.6 [0.47:0.76]	0.142665	-0.133074	-0.511851	0.000561573	0.0406671	2.89909e-05	0.00103004	0.0473438
Comparative body size at age 10	ukb-b-4650	NA	Alcohol intake versus 10 years previously	NA	ukb-b-3460	Alcohol	ieu-a-1127	Brest cancer ER+	0.06 [0.03:0.09]	1.98 [1.03:3.81]	0.6 [0.47:0.76]	0.0621965	0.682573	-0.511851	8.15805e-05	0.0413232	2.89909e-05	0.000181808	0.0477513
Comparative body size at age 10	ukb-b-4650	NA	Tenascin-X	TNXB	prot-a-3071	Proteins	ieu-a-1127	Brest cancer ER+	-0.69 [-1.37:-0.01]	1.02 [1:1.03]	0.6 [0.47:0.76]	-0.686645	0.0172767	-0.511851	0.0491906	0.0416489	2.89909e-05	0.0495079	0.0477737
Comparative body size at age 10	ukb-b-4650	NA	Neuropeptide W	NPW	prot-a-2082	Proteins	ieu-a-1127	Brest cancer ER+	0.45 [0.12:0.78]	0.99 [0.98:1]	0.6 [0.47:0.76]	0.450718	-0.00842002	-0.511851	0.0077293	0.0432627	2.89909e-05	0.0103057	0.0489369
Comparative body size at age 10	ukb-b-4650	NA	Treatment/medication code: allopurinol	NA	ukb-b-15895	Drugs	ieu-a-1127	Brest cancer ER+	0.01 [0.01:0.01]	5.62 [2.71:11.68]	0.6 [0.47:0.76]	0.0103035	1.72686	-0.511851	3.18897e-07	0.0435846	2.89909e-05	9.3864e-07	0.0489369
Comparative body size at age 10	ukb-b-4650	NA	Total lipids in chylomicrons and largest VLDL particles	NA	met-c-957	Lipids	ieu-a-1127	Brest cancer ER+	0.22 [0.1:0.33]	0.87 [0.78:0.98]	0.6 [0.47:0.76]	0.215564	-0.133777	-0.511851	0.00036363	0.043604	2.89909e-05	0.000727261	0.0489369
Comparative body size at age 10	ukb-b-4650	NA	Major dietary changes in the last 5 years: Yes, because of other reasons	NA	ukb-d-1538_2	Diet and supplements	ieu-a-1128	Brest cancer ER-	0.06 [0.04:0.08]	0.27 [0.24:0.3]	0.46 [0.32:0.67]	0.0571652	-1.32096	-0.772946	3.03691e-08	8.5774e-96	5.39614e-05	6.7487e-08	1.20084e-93
Comparative body size at age 10	ukb-b-4650	NA	Childhood obesity	NA	ieu-a-1096	Antrophometric	ieu-a-1128	Brest cancer ER-	3.97 [3.22:4.71]	0.76 [0.71:0.82]	0.46 [0.32:0.67]	3.96773	-0.274061	-0.772946	1.87313e-25	2.6165e-13	5.39614e-05	7.71289e-25	4.4684e-12
Comparative body size at age 10	ukb-b-4650	NA	Impedance of whole body	NA	ukb-a-269	Antrophometric	ieu-a-1128	Brest cancer ER-	-0.7 [-0.79:-0.61]	1.27 [1.16:1.39]	0.46 [0.32:0.67]	-0.696513	0.239065	-0.772946	1.3027e-53	6.56232e-08	5.39614e-05	1.07281e-52	7.06711e-07
Comparative body size at age 10	ukb-b-4650	NA	Milk type used: Skimmed	NA	ukb-d-1418_3	Diet and supplements	ieu-a-1128	Brest cancer ER-	0.08 [0.06:0.1]	0.1 [0.04:0.24]	0.46 [0.32:0.67]	0.0806274	-2.29403	-0.772946	2.2121e-18	1.99753e-07	5.39614e-05	7.74234e-18	1.99753e-06
Comparative body size at age 10	ukb-b-4650	NA	Weight	NA	ukb-b-12039	Antrophometric	ieu-a-1128	Brest cancer ER-	0.79 [0.73:0.85]	0.53 [0.41:0.69]	0.46 [0.32:0.67]	0.79225	-0.635404	-0.772946	1.73992e-148	1.76903e-06	5.39614e-05	3.47984e-147	1.5479e-05
Comparative body size at age 10	ukb-b-4650	NA	Hip circumference	NA	ieu-a-99	Antrophometric	ieu-a-1128	Brest cancer ER-	0.98 [0.85:1.11]	0.57 [0.43:0.75]	0.46 [0.32:0.67]	0.980117	-0.563635	-0.772946	1.09275e-48	4.33622e-05	5.39614e-05	8.49916e-48	0.000283484
Comparative body size at age 10	ukb-b-4650	NA	Low affinity immunoglobulin gamma Fc region receptor II-a	FCGR2B	prot-a-1074	Proteins	ieu-a-1128	Brest cancer ER-	0.24 [0.09:0.38]	1.03 [1.01:1.04]	0.46 [0.32:0.67]	0.238945	0.0273096	-0.772946	0.00196072	4.45475e-05	5.39614e-05	0.00305	0.000283484
Comparative body size at age 10	ukb-b-4650	NA	SLAM family member 7	SLAMF7	prot-a-2744	Proteins	ieu-a-1128	Brest cancer ER-	0.36 [0.13:0.6]	1.02 [1.01:1.03]	0.46 [0.32:0.67]	0.364752	0.0191876	-0.772946	0.00271958	6.66202e-05	5.39614e-05	0.00396605	0.000388618
Comparative body size at age 10	ukb-b-4650	NA	Waist circumference	NA	ieu-a-65	Antrophometric	ieu-a-1128	Brest cancer ER-	0.82 [0.71:0.93]	0.56 [0.41:0.76]	0.46 [0.32:0.67]	0.820332	-0.583854	-0.772946	6.22761e-22	0.000177497	5.39614e-05	2.31291e-21	0.000935584
Comparative body size at age 10	ukb-b-4650	NA	Hip circumference	NA	ieu-a-49	Antrophometric	ieu-a-1128	Brest cancer ER-	0.93 [0.77:1.09]	0.66 [0.54:0.81]	0.46 [0.32:0.67]	0.926983	-0.410584	-0.772946	7.79412e-30	0.000209447	5.39614e-05	4.0414e-29	0.000977418
Comparative body size at age 10	ukb-b-4650	NA	Overweight	NA	ieu-a-93	Antrophometric	ieu-a-1128	Brest cancer ER-	1.81 [1.66:1.97]	0.64 [0.53:0.77]	0.46 [0.32:0.67]	1.81383	-0.445036	-0.772946	1.07889e-35	0.000378301	5.39614e-05	6.56717e-35	0.00170846
Comparative body size at age 10	ukb-b-4650	NA	Obesity class 2	NA	ieu-a-91	Antrophometric	ieu-a-1128	Brest cancer ER-	3.85 [3.49:4.2]	0.83 [0.78:0.89]	0.46 [0.32:0.67]	3.84576	-0.182559	-0.772946	2.13218e-35	0.000531336	5.39614e-05	1.24377e-34	0.00230217
Comparative body size at age 10	ukb-b-4650	NA	Body mass index	NA	ebi-a-GCST006368	Antrophometric	ieu-a-1128	Brest cancer ER-	0.91 [0.85:0.96]	0.8 [0.7:0.91]	0.46 [0.32:0.67]	0.907896	-0.22528	-0.772946	1.0184e-64	0.000604977	5.39614e-05	9.50504e-64	0.00249108
Comparative body size at age 10	ukb-b-4650	NA	Age at menopause (last menstrual period)	NA	ukb-b-17422	Reproductive	ieu-a-1128	Brest cancer ER-	0.09 [0.02:0.16]	1.22 [1.09:1.37]	0.46 [0.32:0.67]	0.092828	0.199425	-0.772946	0.00757565	0.000675809	5.39614e-05	0.00991206	0.00270324
Comparative body size at age 10	ukb-b-4650	NA	Alanine aminotransferase	GPT	ukb-d-30620_raw	Proteins	ieu-a-1128	Brest cancer ER-	1.38 [1.03:1.73]	1.02 [1.01:1.02]	0.46 [0.32:0.67]	1.38139	0.0154308	-0.772946	1.75153e-14	0.000770977	5.39614e-05	5.00438e-14	0.00299824
Comparative body size at age 10	ukb-b-4650	NA	Body mass index	NA	ieu-a-835	Antrophometric	ieu-a-1128	Brest cancer ER-	0.81 [0.69:0.92]	0.73 [0.61:0.87]	0.46 [0.32:0.67]	0.809152	-0.321557	-0.772946	2.17148e-19	0.000793601	5.39614e-05	7.79505e-19	0.00300281
Comparative body size at age 10	ukb-b-4650	NA	Whole body water mass	NA	ukb-b-14540	Antrophometric	ieu-a-1128	Brest cancer ER-	0.52 [0.48:0.56]	0.6 [0.44:0.81]	0.46 [0.32:0.67]	0.520849	-0.517423	-0.772946	2.29027e-158	0.00117721	5.39614e-05	5.34396e-157	0.00392402
Comparative body size at age 10	ukb-b-4650	NA	Neuropeptide W	NPW	prot-a-2082	Proteins	ieu-a-1128	Brest cancer ER-	0.45 [0.12:0.78]	1.04 [1.01:1.06]	0.46 [0.32:0.67]	0.450718	0.035889	-0.772946	0.0077293	0.00138627	5.39614e-05	0.0100195	0.00421909
Comparative body size at age 10	ukb-b-4650	NA	Body mass index	NA	ieu-a-94	Antrophometric	ieu-a-1128	Brest cancer ER-	1.15 [1.04:1.25]	0.63 [0.47:0.84]	0.46 [0.32:0.67]	1.14503	-0.466358	-0.772946	4.64954e-98	0.00155211	5.39614e-05	5.42447e-97	0.00462332
Comparative body size at age 10	ukb-b-4650	NA	Weight	NA	ukb-a-249	Antrophometric	ieu-a-1128	Brest cancer ER-	0.78 [0.74:0.82]	0.84 [0.75:0.94]	0.46 [0.32:0.67]	0.778878	-0.176286	-0.772946	2.50309e-66	0.00170402	5.39614e-05	2.50309e-65	0.00486862
Comparative body size at age 10	ukb-b-4650	NA	X-03056--N-[3-(2-Oxopyrrolidin-1-yl)propyl]acetamide	NA	met-a-505	Metabolites	ieu-a-1128	Brest cancer ER-	0.04 [0.02:0.07]	1.42 [1.13:1.78]	0.46 [0.32:0.67]	0.0418403	0.347239	-0.772946	0.00373796	0.0028772	5.39614e-05	0.00513784	0.00768046
Comparative body size at age 10	ukb-b-4650	NA	Mannosyl-oligosaccharide 1,2-alpha-mannosidase IB	MAN1A2	prot-a-1833	Proteins	ieu-a-1128	Brest cancer ER-	0.11 [0:0.21]	1.08 [1.03:1.14]	0.46 [0.32:0.67]	0.107075	0.078272	-0.772946	0.0477248	0.00289889	5.39614e-05	0.0480682	0.00768046
Comparative body size at age 10	ukb-b-4650	NA	Waist-to-hip ratio	NA	ieu-a-77	Antrophometric	ieu-a-1128	Brest cancer ER-	0.33 [0.24:0.42]	0.49 [0.31:0.79]	0.46 [0.32:0.67]	0.327463	-0.707845	-0.772946	2.40843e-12	0.00365473	5.39614e-05	6.61139e-12	0.00852771
Comparative body size at age 10	ukb-b-4650	NA	Never eat eggs, dairy, wheat, sugar: Sugar or foods/drinks containing sugar	NA	ukb-b-5495	Diet and supplements	ieu-a-1128	Brest cancer ER-	0.07 [0.06:0.08]	2.47 [1.33:4.6]	0.46 [0.32:0.67]	0.0727525	0.906222	-0.772946	6.78304e-33	0.00412431	5.39614e-05	3.7985e-32	0.00931296
Comparative body size at age 10	ukb-b-4650	NA	Obesity class 1	NA	ieu-a-90	Antrophometric	ieu-a-1128	Brest cancer ER-	1.51 [0.98:2.05]	0.85 [0.77:0.95]	0.46 [0.32:0.67]	1.51186	-0.157098	-0.772946	2.77041e-08	0.00430948	5.39614e-05	6.25576e-08	0.00957662
Comparative body size at age 10	ukb-b-4650	NA	Hip circumference	NA	ieu-a-53	Antrophometric	ieu-a-1128	Brest cancer ER-	0.99 [0.9:1.08]	0.61 [0.46:0.8]	0.46 [0.32:0.67]	0.988295	-0.502259	-0.772946	1.18536e-96	0.00460478	5.39614e-05	1.27655e-95	0.00991799
Comparative body size at age 10	ukb-b-4650	NA	Body mass index	NA	ieu-a-95	Antrophometric	ieu-a-1128	Brest cancer ER-	1.17 [0.96:1.38]	0.5 [0.34:0.73]	0.46 [0.32:0.67]	1.16798	-0.699172	-0.772946	2.61437e-28	0.00490126	5.39614e-05	1.30719e-27	0.0102414
Comparative body size at age 10	ukb-b-4650	NA	Treatment/medication code: levothyroxine sodium	NA	ukb-a-190	Drugs	ieu-a-1128	Brest cancer ER-	0.02 [0.01:0.03]	4.1 [1.55:10.8]	0.46 [0.32:0.67]	0.0174142	1.41034	-0.772946	0.000566589	0.00634101	5.39614e-05	0.00097929	0.012682
Comparative body size at age 10	ukb-b-4650	NA	Hip circumference	NA	ieu-a-51	Antrophometric	ieu-a-1128	Brest cancer ER-	0.92 [0.73:1.1]	0.66 [0.49:0.89]	0.46 [0.32:0.67]	0.917016	-0.417881	-0.772946	1.82772e-22	0.00643203	5.39614e-05	7.10781e-22	0.0126829
Comparative body size at age 10	ukb-b-4650	NA	Body fat percentage	NA	ebi-a-GCST003435	Antrophometric	ieu-a-1128	Brest cancer ER-	0.52 [0.43:0.62]	0.06 [0.01:0.28]	0.46 [0.32:0.67]	0.524444	-2.81138	-0.772946	2.47004e-25	0.00691016	5.39614e-05	9.88015e-25	0.0129845
Comparative body size at age 10	ukb-b-4650	NA	Treatment/medication code: allopurinol	NA	ukb-b-15895	Drugs	ieu-a-1128	Brest cancer ER-	0.01 [0.01:0.01]	0.02 [0:0.36]	0.46 [0.32:0.67]	0.0103035	-3.85309	-0.772946	3.18897e-07	0.00776635	5.39614e-05	6.86855e-07	0.0141897
Comparative body size at age 10	ukb-b-4650	NA	Waist circumference	NA	ieu-a-61	Antrophometric	ieu-a-1128	Brest cancer ER-	0.9 [0.76:1.04]	0.71 [0.55:0.9]	0.46 [0.32:0.67]	0.90065	-0.348354	-0.772946	6.30909e-38	0.008066	5.39614e-05	4.01488e-37	0.0144774
Comparative body size at age 10	ukb-b-4650	NA	Weight	NA	ieu-a-107	Antrophometric	ieu-a-1128	Brest cancer ER-	1.16 [0.95:1.37]	0.56 [0.4:0.79]	0.46 [0.32:0.67]	1.15849	-0.582105	-0.772946	8.44262e-28	0.00859404	5.39614e-05	4.07575e-27	0.0152299
Comparative body size at age 10	ukb-b-4650	NA	Waist circumference	NA	ieu-a-63	Antrophometric	ieu-a-1128	Brest cancer ER-	0.92 [0.75:1.09]	0.66 [0.48:0.9]	0.46 [0.32:0.67]	0.917016	-0.417881	-0.772946	1.15738e-25	0.00896779	5.39614e-05	4.9101e-25	0.0156936
Comparative body size at age 10	ukb-b-4650	NA	Extreme body mass index	NA	ieu-a-85	Antrophometric	ieu-a-1128	Brest cancer ER-	4.64 [3.86:5.43]	0.86 [0.79:0.93]	0.46 [0.32:0.67]	4.64032	-0.151915	-0.772946	4.99009e-31	0.00935782	5.39614e-05	2.68697e-30	0.016174
Comparative body size at age 10	ukb-b-4650	NA	Lysosomal Pro-X carboxypeptidase	PRCP	prot-a-2356	Proteins	ieu-a-1128	Brest cancer ER-	0.5 [0.19:0.81]	0.99 [0.98:1]	0.46 [0.32:0.67]	0.499965	-0.0109092	-0.772946	0.00175066	0.0112818	5.39614e-05	0.00288345	0.0183657
Comparative body size at age 10	ukb-b-4650	NA	HDL cholesterol	NA	ukb-d-30760_irnt	Lipids	ieu-a-1128	Brest cancer ER-	-0.28 [-0.34:-0.21]	1.15 [1.03:1.28]	0.46 [0.32:0.67]	-0.279366	0.136924	-0.772946	2.84036e-17	0.0121976	5.39614e-05	9.24768e-17	0.0196284
Comparative body size at age 10	ukb-b-4650	NA	Calcium/calmodulin-dependent protein kinase type 1	CAMK1	prot-a-346	Proteins	ieu-a-1128	Brest cancer ER-	0.81 [0.19:1.42]	0.97 [0.96:0.99]	0.46 [0.32:0.67]	0.806743	-0.0254821	-0.772946	0.0111783	0.0123641	5.39614e-05	0.0136084	0.0196701
Comparative body size at age 10	ukb-b-4650	NA	HDL cholesterol	NA	ebi-a-GCST005058	Lipids	ieu-a-1128	Brest cancer ER-	-1 [-1.74:-0.26]	1.07 [1.01:1.12]	0.46 [0.32:0.67]	-0.999466	0.0635226	-0.772946	0.00894636	0.0130802	5.39614e-05	0.0112837	0.0203469
Comparative body size at age 10	ukb-b-4650	NA	Average weekly red wine intake	NA	ukb-b-5239	Alcohol	ieu-a-1128	Brest cancer ER-	0.04 [0:0.08]	0.51 [0.29:0.88]	0.46 [0.32:0.67]	0.0399089	-0.678868	-0.772946	0.0308649	0.0152853	5.39614e-05	0.0327355	0.0234674
Comparative body size at age 10	ukb-b-4650	NA	Alcohol drinker status: Current	NA	ukb-d-20117_2	Alcohol	ieu-a-1128	Brest cancer ER-	-0.03 [-0.04:-0.01]	0.04 [0:0.56]	0.46 [0.32:0.67]	-0.0270408	-3.11756	-0.772946	0.00322718	0.0161488	5.39614e-05	0.00456369	0.0240513
Comparative body size at age 10	ukb-b-4650	NA	Types of physical activity in last 4 weeks: Other exercises (eg: swimming cycling keep fit bowling)	NA	ukb-a-484	Physical activity	ieu-a-1128	Brest cancer ER-	0.03 [0.01:0.05]	0.25 [0.08:0.78]	0.46 [0.32:0.67]	0.0302205	-1.40368	-0.772946	0.00187344	0.0171846	5.39614e-05	0.00294698	0.0253247
Comparative body size at age 10	ukb-b-4650	NA	Waist-to-hip ratio	NA	ieu-a-75	Antrophometric	ieu-a-1128	Brest cancer ER-	0.44 [0.28:0.59]	0.74 [0.57:0.95]	0.46 [0.32:0.67]	0.435504	-0.307515	-0.772946	1.73965e-08	0.0186104	5.39614e-05	3.99265e-08	0.0271402
Comparative body size at age 10	ukb-b-4650	NA	Propionylcarnitine	NA	met-a-479	Metabolites	ieu-a-1128	Brest cancer ER-	0.05 [0.01:0.09]	1.58 [1.07:2.34]	0.46 [0.32:0.67]	0.0525075	0.459511	-0.772946	0.00982405	0.0209843	5.39614e-05	0.0122801	0.0302598
Comparative body size at age 10	ukb-b-4650	NA	fatty acid binding protein 4	FABP4	prot-b-71	Proteins	ieu-a-1128	Brest cancer ER-	0.8 [0.31:1.3]	1.03 [1:1.05]	0.46 [0.32:0.67]	0.804174	0.0271836	-0.772946	0.00181285	0.021391	5.39614e-05	0.00294698	0.0302598
Comparative body size at age 10	ukb-b-4650	NA	Glycated haemoglobin	NA	ukb-d-30750_irnt	Metabolites	ieu-a-1128	Brest cancer ER-	0.19 [0.13:0.24]	1.12 [1.02:1.24]	0.46 [0.32:0.67]	0.185072	0.114947	-0.772946	4.08807e-12	0.0217116	5.39614e-05	1.07987e-11	0.0303963
Comparative body size at age 10	ukb-b-4650	NA	Glucose	NA	ukb-d-30740_irnt	Other biomarkers	ieu-a-1128	Brest cancer ER-	0.06 [0.01:0.11]	1.11 [1.01:1.21]	0.46 [0.32:0.67]	0.0644744	0.101401	-0.772946	0.01161	0.0220568	5.39614e-05	0.0140121	0.0305738
Comparative body size at age 10	ukb-b-4650	NA	Bradykinin, des-arg(9)	NA	met-a-656	Metabolites	ieu-a-1128	Brest cancer ER-	0.17 [0.01:0.33]	0.96 [0.92:0.99]	0.46 [0.32:0.67]	0.169305	-0.0456208	-0.772946	0.0368306	0.0252462	5.39614e-05	0.0384798	0.0339853
Comparative body size at age 10	ukb-b-4650	NA	Waist circumference	NA	ukb-b-9405	Antrophometric	ieu-a-1128	Brest cancer ER-	0.72 [0.69:0.74]	0.88 [0.78:0.99]	0.46 [0.32:0.67]	0.715939	-0.133334	-0.772946	0	0.0288838	5.39614e-05	0	0.0373793
Comparative body size at age 10	ukb-b-4650	NA	X-11792	NA	met-a-542	Metabolites	ieu-a-1128	Brest cancer ER-	0.06 [0.01:0.11]	0.94 [0.88:0.99]	0.46 [0.32:0.67]	0.0637136	-0.0652391	-0.772946	0.0135337	0.0288866	5.39614e-05	0.0160569	0.0373793
Comparative body size at age 10	ukb-b-4650	NA	Age at last live birth	NA	ukb-a-320	Reproductive	ieu-a-1128	Brest cancer ER-	-0.11 [-0.22:0]	0.59 [0.37:0.95]	0.46 [0.32:0.67]	-0.109884	-0.522115	-0.772946	0.04967	0.0302832	5.39614e-05	0.04967	0.037854
Comparative body size at age 10	ukb-b-4650	NA	HDL cholesterol	NA	ebi-a-GCST002223	Lipids	ieu-a-1128	Brest cancer ER-	-0.29 [-0.4:-0.18]	1.1 [1.01:1.2]	0.46 [0.32:0.67]	-0.290555	0.0975394	-0.772946	5.62163e-06	0.0318288	5.39614e-05	1.12433e-05	0.0386436
Comparative body size at age 10	ukb-b-4650	NA	Hip circumference	NA	ukb-a-388	Antrophometric	ieu-a-1128	Brest cancer ER-	0.56 [0.48:0.63]	0.86 [0.75:0.99]	0.46 [0.32:0.67]	0.556643	-0.149874	-0.772946	1.36668e-48	0.0319938	5.39614e-05	1.00703e-47	0.0386436
Comparative body size at age 10	ukb-b-4650	NA	Phospholipids in very large VLDL	NA	met-c-951	Lipids	ieu-a-1128	Brest cancer ER-	0.22 [0.1:0.33]	0.91 [0.85:0.98]	0.46 [0.32:0.67]	0.215505	-0.0940664	-0.772946	0.000212032	0.0358481	5.39614e-05	0.000385513	0.0408027
Comparative body size at age 10	ukb-b-4650	NA	Dihydropteridine reductase	QDPR	prot-a-2464	Proteins	ieu-a-1128	Brest cancer ER-	0.57 [0.12:1.02]	0.96 [0.92:1]	0.46 [0.32:0.67]	0.571055	-0.0442493	-0.772946	0.0126005	0.0408381	5.39614e-05	0.0150775	0.0453757
Comparative body size at age 10	ukb-b-4650	NA	Aspartate aminotransferase	GOT1	ukb-d-30650_raw	Proteins	ieu-a-1128	Brest cancer ER-	1.01 [0.52:1.51]	1.02 [1:1.03]	0.46 [0.32:0.67]	1.01251	0.0165735	-0.772946	6.07545e-05	0.0416397	5.39614e-05	0.000118134	0.0454522
Comparative body size at age 10	ukb-b-4650	NA	Medication related adverse effects	NA	ukb-d-ASTHMA_MEDICATIO_COMORB	Drugs	ieu-a-1128	Brest cancer ER-	0.02 [0:0.03]	6.29 [1.06:37.15]	0.46 [0.32:0.67]	0.0164156	1.83842	-0.772946	0.0251547	0.0425228	5.39614e-05	0.0281732	0.0454522
Comparative body size at age 10	ukb-b-4650	NA	Glycated haemoglobin	NA	ukb-d-30750_raw	Metabolites	ieu-a-1128	Brest cancer ER-	1.52 [1.17:1.87]	1.03 [1:1.06]	0.46 [0.32:0.67]	1.51935	0.0280365	-0.772946	8.68473e-18	0.0442066	5.39614e-05	2.96552e-17	0.0468858

### Sheet: ST9
exposure	id.exposure	mediator	id.med	step1.beta_CI	step1.beta	step1.pval	step1.qval	step1.used_instrument	step1.effect_direction	step1.nsnp	outcome	id.outcome	step2.OR_CI	step2.or	step2.pval	step2.qval	step2.used_instrument	step2.effect_direction	step2.nsnp	total.OR_CI	total.or	total.pval	total.qval	total.effect_direction	total.nsnp	exposure_cat	total_inst	total_sign_level	med_cat
Comparative body size at age 10	ukb-b-4650	HDL cholesterol	ebi-a-GCST002223	-0.37 [-0.45:-0.29]	-0.370062	4.36653e-19	1.73252e-18	not_protein	negative	139	Breast cancer (Combined Oncoarray; iCOGS; GWAS meta analysis)	ieu-a-1126	1.09 [1.04:1.14]	1.08903	0.000463578	0.00431643	not_protein	positive	78	0.6 [0.53:0.69]	0.603457	1.34217e-13	1.22004e-10	negative	204	Antrophometric	genome-wide	FDR	Lipids
Comparative body size at age 10	ukb-b-4650	HDL cholesterol	ebi-a-GCST002223	-0.37 [-0.45:-0.29]	-0.370062	4.36653e-19	1.73252e-18	not_protein	negative	139	ER+ Breast cancer (Combined Oncoarray; iCOGS; GWAS meta analysis)	ieu-a-1127	1.11 [1.05:1.17]	1.10726	0.000404756	0.00413641	not_protein	positive	78	0.64 [0.55:0.74]	0.637886	1.11349e-09	5.06081e-07	negative	204	Antrophometric	genome-wide	FDR	Lipids
Comparative body size at age 10	ukb-b-4650	Body fat percentage	ebi-a-GCST003435	0.62 [0.52:0.71]	0.616514	3.83909e-37	1.96753e-36	not_protein	positive	164	Breast cancer (Combined Oncoarray; iCOGS; GWAS meta analysis)	ieu-a-1126	0.63 [0.43:0.94]	0.630879	0.0222344	0.0887258	not_protein	negative	10	0.6 [0.53:0.69]	0.603457	1.34217e-13	1.22004e-10	negative	204	Antrophometric	genome-wide	FDR	Antrophometric
Comparative body size at age 10	ukb-b-4650	Body fat percentage	ebi-a-GCST003435	0.62 [0.52:0.71]	0.616514	3.83909e-37	1.96753e-36	not_protein	positive	164	ER- Breast cancer (Combined Oncoarray; iCOGS; GWAS meta analysis)	ieu-a-1128	0.49 [0.31:0.77]	0.490178	0.00169279	0.0322399	not_protein	negative	10	0.53 [0.44:0.63]	0.529586	9.29685e-13	5.63389e-10	negative	204	Antrophometric	genome-wide	FDR	Antrophometric
Comparative body size at age 10	ukb-b-4650	HDL cholesterol	ebi-a-GCST005058	-0.55 [-0.76:-0.34]	-0.549134	2.06644e-07	5.52549e-07	not_protein	negative	166	Breast cancer (Combined Oncoarray; iCOGS; GWAS meta analysis)	ieu-a-1126	1.06 [1.02:1.11]	1.06056	0.00773646	0.043221	not_protein	positive	4	0.6 [0.53:0.69]	0.603457	1.34217e-13	1.22004e-10	negative	204	Antrophometric	genome-wide	FDR	Lipids
Comparative body size at age 10	ukb-b-4650	HDL cholesterol	ebi-a-GCST005058	-0.55 [-0.76:-0.34]	-0.549134	2.06644e-07	5.52549e-07	not_protein	negative	166	ER+ Breast cancer (Combined Oncoarray; iCOGS; GWAS meta analysis)	ieu-a-1127	1.06 [1:1.11]	1.05687	0.0359245	0.131786	not_protein	positive	4	0.64 [0.55:0.74]	0.637886	1.11349e-09	5.06081e-07	negative	204	Antrophometric	genome-wide	FDR	Lipids
Comparative body size at age 10	ukb-b-4650	Body mass index	ebi-a-GCST006368	0.98 [0.9:1.06]	0.979996	5.75432e-115	2.35927e-113	not_protein	positive	211	Breast cancer (Combined Oncoarray; iCOGS; GWAS meta analysis)	ieu-a-1126	0.83 [0.75:0.91]	0.828054	6.55049e-05	0.000856755	not_protein	negative	139	0.6 [0.53:0.69]	0.603457	1.34217e-13	1.22004e-10	negative	204	Antrophometric	genome-wide	FDR	Antrophometric
Comparative body size at age 10	ukb-b-4650	Body mass index	ebi-a-GCST006368	0.98 [0.9:1.06]	0.979996	5.75432e-115	2.35927e-113	not_protein	positive	211	ER+ Breast cancer (Combined Oncoarray; iCOGS; GWAS meta analysis)	ieu-a-1127	0.86 [0.78:0.95]	0.861674	0.00372583	0.024072	not_protein	negative	139	0.64 [0.55:0.74]	0.637886	1.11349e-09	5.06081e-07	negative	204	Antrophometric	genome-wide	FDR	Antrophometric
Comparative body size at age 10	ukb-b-4650	Body mass index	ebi-a-GCST006368	0.98 [0.9:1.06]	0.979996	5.75432e-115	2.35927e-113	not_protein	positive	211	ER- Breast cancer (Combined Oncoarray; iCOGS; GWAS meta analysis)	ieu-a-1128	0.77 [0.67:0.89]	0.768164	0.000291307	0.0112894	not_protein	negative	139	0.53 [0.44:0.63]	0.529586	9.29685e-13	5.63389e-10	negative	204	Antrophometric	genome-wide	FDR	Antrophometric
Comparative body size at age 10	ukb-b-4650	Weight	ieu-a-107	1.06 [0.94:1.18]	1.06053	2.81608e-63	1.73189e-62	not_protein	positive	162	Breast cancer (Combined Oncoarray; iCOGS; GWAS meta analysis)	ieu-a-1126	0.67 [0.48:0.95]	0.672602	0.0240208	0.0931916	not_protein	negative	10	0.6 [0.53:0.69]	0.603457	1.34217e-13	1.22004e-10	negative	204	Antrophometric	genome-wide	FDR	Antrophometric
Comparative body size at age 10	ukb-b-4650	Weight	ieu-a-107	1.06 [0.94:1.18]	1.06053	2.81608e-63	1.73189e-62	not_protein	positive	162	ER- Breast cancer (Combined Oncoarray; iCOGS; GWAS meta analysis)	ieu-a-1128	0.56 [0.4:0.79]	0.560535	0.00111839	0.0234302	not_protein	negative	10	0.53 [0.44:0.63]	0.529586	9.29685e-13	5.63389e-10	negative	204	Antrophometric	genome-wide	FDR	Antrophometric
Comparative body size at age 10	ukb-b-4650	Waist-to-hip ratio	ieu-a-109	0.4 [0.29:0.51]	0.401247	6.02656e-13	2.11791e-12	not_protein	positive	162	ER+ Breast cancer (Combined Oncoarray; iCOGS; GWAS meta analysis)	ieu-a-1127	0.7 [0.56:0.88]	0.703002	0.00266745	0.0199583	not_protein	negative	4	0.64 [0.55:0.74]	0.637886	1.11349e-09	5.06081e-07	negative	204	Antrophometric	genome-wide	FDR	Antrophometric
Comparative body size at age 10	ukb-b-4650	Childhood obesity	ieu-a-1096	4.27 [3.87:4.66]	4.2665	7.50996e-99	1.31961e-97	not_protein	positive	139	Breast cancer (Combined Oncoarray; iCOGS; GWAS meta analysis)	ieu-a-1126	0.82 [0.76:0.88]	0.819987	2.40681e-07	1.44065e-05	not_protein	negative	4	0.6 [0.53:0.69]	0.603457	1.34217e-13	1.22004e-10	negative	204	Antrophometric	genome-wide	FDR	Antrophometric
Comparative body size at age 10	ukb-b-4650	Childhood obesity	ieu-a-1096	4.27 [3.87:4.66]	4.2665	7.50996e-99	1.31961e-97	not_protein	positive	139	ER+ Breast cancer (Combined Oncoarray; iCOGS; GWAS meta analysis)	ieu-a-1127	0.85 [0.78:0.93]	0.849425	0.000219917	0.00254047	not_protein	negative	4	0.64 [0.55:0.74]	0.637886	1.11349e-09	5.06081e-07	negative	204	Antrophometric	genome-wide	FDR	Antrophometric
Comparative body size at age 10	ukb-b-4650	Childhood obesity	ieu-a-1096	4.27 [3.87:4.66]	4.2665	7.50996e-99	1.31961e-97	not_protein	positive	139	ER- Breast cancer (Combined Oncoarray; iCOGS; GWAS meta analysis)	ieu-a-1128	0.76 [0.69:0.84]	0.760449	2.93763e-08	3.07717e-06	not_protein	negative	4	0.53 [0.44:0.63]	0.529586	9.29685e-13	5.63389e-10	negative	204	Antrophometric	genome-wide	FDR	Antrophometric
Comparative body size at age 10	ukb-b-4650	Hip circumference	ieu-a-49	1 [0.91:1.1]	1.00274	6.24646e-91	5.1221e-90	not_protein	positive	160	Breast cancer (Combined Oncoarray; iCOGS; GWAS meta analysis)	ieu-a-1126	0.74 [0.62:0.89]	0.74322	0.00125789	0.011214	not_protein	negative	49	0.6 [0.53:0.69]	0.603457	1.34217e-13	1.22004e-10	negative	204	Antrophometric	genome-wide	FDR	Antrophometric
Comparative body size at age 10	ukb-b-4650	Hip circumference	ieu-a-49	1 [0.91:1.1]	1.00274	6.24646e-91	5.1221e-90	not_protein	positive	160	ER+ Breast cancer (Combined Oncoarray; iCOGS; GWAS meta analysis)	ieu-a-1127	0.8 [0.66:0.96]	0.797283	0.0153054	0.0781456	not_protein	negative	49	0.64 [0.55:0.74]	0.637886	1.11349e-09	5.06081e-07	negative	204	Antrophometric	genome-wide	FDR	Antrophometric
Comparative body size at age 10	ukb-b-4650	Hip circumference	ieu-a-49	1 [0.91:1.1]	1.00274	6.24646e-91	5.1221e-90	not_protein	positive	160	ER- Breast cancer (Combined Oncoarray; iCOGS; GWAS meta analysis)	ieu-a-1128	0.64 [0.52:0.79]	0.639258	3.39183e-05	0.00181802	not_protein	negative	49	0.53 [0.44:0.63]	0.529586	9.29685e-13	5.63389e-10	negative	204	Antrophometric	genome-wide	FDR	Antrophometric
Comparative body size at age 10	ukb-b-4650	Hip circumference	ieu-a-51	1 [0.9:1.1]	1.00071	1.4948e-84	1.02145e-83	not_protein	positive	160	Breast cancer (Combined Oncoarray; iCOGS; GWAS meta analysis)	ieu-a-1126	0.73 [0.59:0.9]	0.73043	0.0039121	0.0261066	not_protein	negative	16	0.6 [0.53:0.69]	0.603457	1.34217e-13	1.22004e-10	negative	204	Antrophometric	genome-wide	FDR	Antrophometric
Comparative body size at age 10	ukb-b-4650	Hip circumference	ieu-a-51	1 [0.9:1.1]	1.00071	1.4948e-84	1.02145e-83	not_protein	positive	160	ER+ Breast cancer (Combined Oncoarray; iCOGS; GWAS meta analysis)	ieu-a-1127	0.79 [0.64:0.96]	0.785462	0.0211392	0.0973333	not_protein	negative	16	0.64 [0.55:0.74]	0.637886	1.11349e-09	5.06081e-07	negative	204	Antrophometric	genome-wide	FDR	Antrophometric
Comparative body size at age 10	ukb-b-4650	Hip circumference	ieu-a-51	1 [0.9:1.1]	1.00071	1.4948e-84	1.02145e-83	not_protein	positive	160	ER- Breast cancer (Combined Oncoarray; iCOGS; GWAS meta analysis)	ieu-a-1128	0.58 [0.43:0.79]	0.583605	0.000430148	0.0113196	not_protein	negative	16	0.53 [0.44:0.63]	0.529586	9.29685e-13	5.63389e-10	negative	204	Antrophometric	genome-wide	FDR	Antrophometric
Comparative body size at age 10	ukb-b-4650	Waist circumference	ieu-a-61	0.98 [0.89:1.08]	0.984665	6.73859e-92	6.37574e-91	not_protein	positive	160	ER- Breast cancer (Combined Oncoarray; iCOGS; GWAS meta analysis)	ieu-a-1128	0.71 [0.55:0.9]	0.705784	0.00521968	0.0662741	not_protein	negative	40	0.53 [0.44:0.63]	0.529586	9.29685e-13	5.63389e-10	negative	204	Antrophometric	genome-wide	FDR	Antrophometric
Comparative body size at age 10	ukb-b-4650	Waist circumference	ieu-a-63	1 [0.9:1.1]	1.00071	1.4948e-84	1.02145e-83	not_protein	positive	160	Breast cancer (Combined Oncoarray; iCOGS; GWAS meta analysis)	ieu-a-1126	0.73 [0.59:0.9]	0.73043	0.0039121	0.0261066	not_protein	negative	16	0.6 [0.53:0.69]	0.603457	1.34217e-13	1.22004e-10	negative	204	Antrophometric	genome-wide	FDR	Antrophometric
Comparative body size at age 10	ukb-b-4650	Waist circumference	ieu-a-63	1 [0.9:1.1]	1.00071	1.4948e-84	1.02145e-83	not_protein	positive	160	ER+ Breast cancer (Combined Oncoarray; iCOGS; GWAS meta analysis)	ieu-a-1127	0.79 [0.64:0.96]	0.785462	0.0211392	0.0973333	not_protein	negative	16	0.64 [0.55:0.74]	0.637886	1.11349e-09	5.06081e-07	negative	204	Antrophometric	genome-wide	FDR	Antrophometric
Comparative body size at age 10	ukb-b-4650	Waist circumference	ieu-a-63	1 [0.9:1.1]	1.00071	1.4948e-84	1.02145e-83	not_protein	positive	160	ER- Breast cancer (Combined Oncoarray; iCOGS; GWAS meta analysis)	ieu-a-1128	0.58 [0.43:0.79]	0.583605	0.000430148	0.0113196	not_protein	negative	16	0.53 [0.44:0.63]	0.529586	9.29685e-13	5.63389e-10	negative	204	Antrophometric	genome-wide	FDR	Antrophometric
Comparative body size at age 10	ukb-b-4650	Waist-to-hip ratio	ieu-a-75	0.43 [0.35:0.51]	0.429791	6.97391e-27	3.177e-26	not_protein	positive	160	Breast cancer (Combined Oncoarray; iCOGS; GWAS meta analysis)	ieu-a-1126	0.78 [0.62:0.97]	0.777829	0.0280472	0.104927	not_protein	negative	20	0.6 [0.53:0.69]	0.603457	1.34217e-13	1.22004e-10	negative	204	Antrophometric	genome-wide	FDR	Antrophometric
Comparative body size at age 10	ukb-b-4650	Waist-to-hip ratio	ieu-a-75	0.43 [0.35:0.51]	0.429791	6.97391e-27	3.177e-26	not_protein	positive	160	ER+ Breast cancer (Combined Oncoarray; iCOGS; GWAS meta analysis)	ieu-a-1127	0.77 [0.62:0.96]	0.770006	0.0175817	0.083713	not_protein	negative	20	0.64 [0.55:0.74]	0.637886	1.11349e-09	5.06081e-07	negative	204	Antrophometric	genome-wide	FDR	Antrophometric
Comparative body size at age 10	ukb-b-4650	Body mass index	ieu-a-835	1.19 [1.1:1.28]	1.19005	1.93055e-162	2.37458e-160	not_protein	positive	160	Breast cancer (Combined Oncoarray; iCOGS; GWAS meta analysis)	ieu-a-1126	0.76 [0.67:0.86]	0.758958	6.08319e-06	0.000120093	not_protein	negative	66	0.6 [0.53:0.69]	0.603457	1.34217e-13	1.22004e-10	negative	204	Antrophometric	genome-wide	FDR	Antrophometric
Comparative body size at age 10	ukb-b-4650	Body mass index	ieu-a-835	1.19 [1.1:1.28]	1.19005	1.93055e-162	2.37458e-160	not_protein	positive	160	ER+ Breast cancer (Combined Oncoarray; iCOGS; GWAS meta analysis)	ieu-a-1127	0.77 [0.69:0.87]	0.771766	1.02451e-05	0.000214635	not_protein	negative	66	0.64 [0.55:0.74]	0.637886	1.11349e-09	5.06081e-07	negative	204	Antrophometric	genome-wide	FDR	Antrophometric
Comparative body size at age 10	ukb-b-4650	Body mass index	ieu-a-835	1.19 [1.1:1.28]	1.19005	1.93055e-162	2.37458e-160	not_protein	positive	160	ER- Breast cancer (Combined Oncoarray; iCOGS; GWAS meta analysis)	ieu-a-1128	0.73 [0.61:0.87]	0.725058	0.000432252	0.0113196	not_protein	negative	66	0.53 [0.44:0.63]	0.529586	9.29685e-13	5.63389e-10	negative	204	Antrophometric	genome-wide	FDR	Antrophometric
Comparative body size at age 10	ukb-b-4650	Extreme body mass index	ieu-a-85	4.65 [4.21:5.09]	4.64817	2.30015e-96	3.14354e-95	not_protein	positive	152	Breast cancer (Combined Oncoarray; iCOGS; GWAS meta analysis)	ieu-a-1126	0.87 [0.83:0.92]	0.874055	2.08917e-08	2.91787e-06	not_protein	negative	7	0.6 [0.53:0.69]	0.603457	1.34217e-13	1.22004e-10	negative	204	Antrophometric	genome-wide	FDR	Antrophometric
Comparative body size at age 10	ukb-b-4650	Extreme body mass index	ieu-a-85	4.65 [4.21:5.09]	4.64817	2.30015e-96	3.14354e-95	not_protein	positive	152	ER+ Breast cancer (Combined Oncoarray; iCOGS; GWAS meta analysis)	ieu-a-1127	0.89 [0.85:0.94]	0.893214	3.96643e-05	0.000639205	not_protein	negative	7	0.64 [0.55:0.74]	0.637886	1.11349e-09	5.06081e-07	negative	204	Antrophometric	genome-wide	FDR	Antrophometric
Comparative body size at age 10	ukb-b-4650	Extreme body mass index	ieu-a-85	4.65 [4.21:5.09]	4.64817	2.30015e-96	3.14354e-95	not_protein	positive	152	ER- Breast cancer (Combined Oncoarray; iCOGS; GWAS meta analysis)	ieu-a-1128	0.85 [0.79:0.91]	0.847088	9.24372e-06	0.00064552	not_protein	negative	7	0.53 [0.44:0.63]	0.529586	9.29685e-13	5.63389e-10	negative	204	Antrophometric	genome-wide	FDR	Antrophometric
Comparative body size at age 10	ukb-b-4650	Obesity class 2	ieu-a-91	3.79 [3.43:4.15]	3.78862	8.47851e-96	9.48051e-95	not_protein	positive	160	Breast cancer (Combined Oncoarray; iCOGS; GWAS meta analysis)	ieu-a-1126	0.87 [0.83:0.92]	0.873871	1.14332e-06	5.32277e-05	not_protein	negative	10	0.6 [0.53:0.69]	0.603457	1.34217e-13	1.22004e-10	negative	204	Antrophometric	genome-wide	FDR	Antrophometric
Comparative body size at age 10	ukb-b-4650	Obesity class 2	ieu-a-91	3.79 [3.43:4.15]	3.78862	8.47851e-96	9.48051e-95	not_protein	positive	160	ER+ Breast cancer (Combined Oncoarray; iCOGS; GWAS meta analysis)	ieu-a-1127	0.9 [0.84:0.96]	0.897349	0.00135486	0.0113537	not_protein	negative	10	0.64 [0.55:0.74]	0.637886	1.11349e-09	5.06081e-07	negative	204	Antrophometric	genome-wide	FDR	Antrophometric
Comparative body size at age 10	ukb-b-4650	Obesity class 2	ieu-a-91	3.79 [3.43:4.15]	3.78862	8.47851e-96	9.48051e-95	not_protein	positive	160	ER- Breast cancer (Combined Oncoarray; iCOGS; GWAS meta analysis)	ieu-a-1128	0.83 [0.78:0.88]	0.827223	1.09125e-08	1.52411e-06	not_protein	negative	10	0.53 [0.44:0.63]	0.529586	9.29685e-13	5.63389e-10	negative	204	Antrophometric	genome-wide	FDR	Antrophometric
Comparative body size at age 10	ukb-b-4650	Body mass index	ieu-a-95	1.14 [1.03:1.25]	1.14142	4.4303e-91	3.89234e-90	not_protein	positive	162	Breast cancer (Combined Oncoarray; iCOGS; GWAS meta analysis)	ieu-a-1126	0.67 [0.52:0.87]	0.668791	0.00219898	0.0161644	not_protein	negative	11	0.6 [0.53:0.69]	0.603457	1.34217e-13	1.22004e-10	negative	204	Antrophometric	genome-wide	FDR	Antrophometric
Comparative body size at age 10	ukb-b-4650	Body mass index	ieu-a-95	1.14 [1.03:1.25]	1.14142	4.4303e-91	3.89234e-90	not_protein	positive	162	ER+ Breast cancer (Combined Oncoarray; iCOGS; GWAS meta analysis)	ieu-a-1127	0.7 [0.55:0.89]	0.698295	0.00326739	0.0217307	not_protein	negative	11	0.64 [0.55:0.74]	0.637886	1.11349e-09	5.06081e-07	negative	204	Antrophometric	genome-wide	FDR	Antrophometric
Comparative body size at age 10	ukb-b-4650	Body mass index	ieu-a-95	1.14 [1.03:1.25]	1.14142	4.4303e-91	3.89234e-90	not_protein	positive	162	ER- Breast cancer (Combined Oncoarray; iCOGS; GWAS meta analysis)	ieu-a-1128	0.59 [0.4:0.88]	0.594734	0.00891754	0.0958064	not_protein	negative	11	0.53 [0.44:0.63]	0.529586	9.29685e-13	5.63389e-10	negative	204	Antrophometric	genome-wide	FDR	Antrophometric
Comparative body size at age 10	ukb-b-4650	Body mass index	ieu-a-974	1.23 [1.14:1.32]	1.23146	9.83796e-152	6.05034e-150	not_protein	positive	160	Breast cancer (Combined Oncoarray; iCOGS; GWAS meta analysis)	ieu-a-1126	0.74 [0.64:0.84]	0.735919	6.30559e-06	0.000120093	not_protein	negative	36	0.6 [0.53:0.69]	0.603457	1.34217e-13	1.22004e-10	negative	204	Antrophometric	genome-wide	FDR	Antrophometric
Comparative body size at age 10	ukb-b-4650	Body mass index	ieu-a-974	1.23 [1.14:1.32]	1.23146	9.83796e-152	6.05034e-150	not_protein	positive	160	ER+ Breast cancer (Combined Oncoarray; iCOGS; GWAS meta analysis)	ieu-a-1127	0.77 [0.67:0.87]	0.765059	4.92044e-05	0.00076358	not_protein	negative	36	0.64 [0.55:0.74]	0.637886	1.11349e-09	5.06081e-07	negative	204	Antrophometric	genome-wide	FDR	Antrophometric
Comparative body size at age 10	ukb-b-4650	Body mass index	ieu-a-974	1.23 [1.14:1.32]	1.23146	9.83796e-152	6.05034e-150	not_protein	positive	160	ER- Breast cancer (Combined Oncoarray; iCOGS; GWAS meta analysis)	ieu-a-1128	0.64 [0.53:0.77]	0.636031	2.65198e-06	0.000222236	not_protein	negative	36	0.53 [0.44:0.63]	0.529586	9.29685e-13	5.63389e-10	negative	204	Antrophometric	genome-wide	FDR	Antrophometric
Comparative body size at age 10	ukb-b-4650	Hip circumference	ieu-a-99	0.91 [0.77:1.05]	0.908126	3.72014e-38	1.98946e-37	not_protein	positive	163	Breast cancer (Combined Oncoarray; iCOGS; GWAS meta analysis)	ieu-a-1126	0.56 [0.34:0.93]	0.563973	0.0238936	0.0931916	not_protein	negative	3	0.6 [0.53:0.69]	0.603457	1.34217e-13	1.22004e-10	negative	204	Antrophometric	genome-wide	FDR	Antrophometric
Comparative body size at age 10	ukb-b-4650	Hip circumference	ieu-a-99	0.91 [0.77:1.05]	0.908126	3.72014e-38	1.98946e-37	not_protein	positive	163	ER+ Breast cancer (Combined Oncoarray; iCOGS; GWAS meta analysis)	ieu-a-1127	0.59 [0.36:0.96]	0.591751	0.0347946	0.129017	not_protein	negative	3	0.64 [0.55:0.74]	0.637886	1.11349e-09	5.06081e-07	negative	204	Antrophometric	genome-wide	FDR	Antrophometric
Comparative body size at age 10	ukb-b-4650	Total cholesterol in HDL	met-c-864	-0.27 [-0.39:-0.14]	-0.266025	1.80421e-05	3.69863e-05	not_protein	negative	211	Breast cancer (Combined Oncoarray; iCOGS; GWAS meta analysis)	ieu-a-1126	1.06 [1.01:1.11]	1.05951	0.0106749	0.0538891	not_protein	positive	12	0.6 [0.53:0.69]	0.603457	1.34217e-13	1.22004e-10	negative	204	Antrophometric	genome-wide	FDR	Lipids
Comparative body size at age 10	ukb-b-4650	Total cholesterol in HDL	met-c-864	-0.27 [-0.39:-0.14]	-0.266025	1.80421e-05	3.69863e-05	not_protein	negative	211	ER+ Breast cancer (Combined Oncoarray; iCOGS; GWAS meta analysis)	ieu-a-1127	1.06 [1.01:1.11]	1.06183	0.0104066	0.0559021	not_protein	positive	12	0.64 [0.55:0.74]	0.637886	1.11349e-09	5.06081e-07	negative	204	Antrophometric	genome-wide	FDR	Lipids
Comparative body size at age 10	ukb-b-4650	Total cholesterol in large HDL	met-c-874	-0.32 [-0.44:-0.2]	-0.320118	4.61117e-07	1.1575e-06	not_protein	negative	211	Breast cancer (Combined Oncoarray; iCOGS; GWAS meta analysis)	ieu-a-1126	1.06 [1.02:1.11]	1.06234	0.00473699	0.0287652	not_protein	positive	14	0.6 [0.53:0.69]	0.603457	1.34217e-13	1.22004e-10	negative	204	Antrophometric	genome-wide	FDR	Lipids
Comparative body size at age 10	ukb-b-4650	Total cholesterol in large HDL	met-c-874	-0.32 [-0.44:-0.2]	-0.320118	4.61117e-07	1.1575e-06	not_protein	negative	211	ER+ Breast cancer (Combined Oncoarray; iCOGS; GWAS meta analysis)	ieu-a-1127	1.07 [1.02:1.13]	1.07066	0.00804631	0.0455595	not_protein	positive	14	0.64 [0.55:0.74]	0.637886	1.11349e-09	5.06081e-07	negative	204	Antrophometric	genome-wide	FDR	Lipids
Comparative body size at age 10	ukb-b-4650	Cholesterol esters in large HDL	met-c-875	-0.31 [-0.44:-0.18]	-0.30612	3.40242e-06	7.21547e-06	not_protein	negative	211	Breast cancer (Combined Oncoarray; iCOGS; GWAS meta analysis)	ieu-a-1126	1.06 [1.02:1.11]	1.06087	0.0050387	0.0298615	not_protein	positive	13	0.6 [0.53:0.69]	0.603457	1.34217e-13	1.22004e-10	negative	204	Antrophometric	genome-wide	FDR	Lipids
Comparative body size at age 10	ukb-b-4650	Cholesterol esters in large HDL	met-c-875	-0.31 [-0.44:-0.18]	-0.30612	3.40242e-06	7.21547e-06	not_protein	negative	211	ER+ Breast cancer (Combined Oncoarray; iCOGS; GWAS meta analysis)	ieu-a-1127	1.07 [1.02:1.13]	1.07086	0.010094	0.0549269	not_protein	positive	13	0.64 [0.55:0.74]	0.637886	1.11349e-09	5.06081e-07	negative	204	Antrophometric	genome-wide	FDR	Lipids
Comparative body size at age 10	ukb-b-4650	Free cholesterol in large HDL	met-c-876	-0.34 [-0.46:-0.21]	-0.335631	1.19331e-07	3.26172e-07	not_protein	negative	211	Breast cancer (Combined Oncoarray; iCOGS; GWAS meta analysis)	ieu-a-1126	1.07 [1.02:1.12]	1.06919	0.00667333	0.0384889	not_protein	positive	15	0.6 [0.53:0.69]	0.603457	1.34217e-13	1.22004e-10	negative	204	Antrophometric	genome-wide	FDR	Lipids
Comparative body size at age 10	ukb-b-4650	Free cholesterol in large HDL	met-c-876	-0.34 [-0.46:-0.21]	-0.335631	1.19331e-07	3.26172e-07	not_protein	negative	211	ER+ Breast cancer (Combined Oncoarray; iCOGS; GWAS meta analysis)	ieu-a-1127	1.08 [1.02:1.14]	1.07729	0.00835466	0.0466747	not_protein	positive	15	0.64 [0.55:0.74]	0.637886	1.11349e-09	5.06081e-07	negative	204	Antrophometric	genome-wide	FDR	Lipids
Comparative body size at age 10	ukb-b-4650	Total lipids in large HDL	met-c-877	-0.31 [-0.44:-0.19]	-0.314091	1.42563e-06	3.37217e-06	not_protein	negative	211	Breast cancer (Combined Oncoarray; iCOGS; GWAS meta analysis)	ieu-a-1126	1.05 [1.01:1.09]	1.04737	0.011149	0.0556121	not_protein	positive	11	0.6 [0.53:0.69]	0.603457	1.34217e-13	1.22004e-10	negative	204	Antrophometric	genome-wide	FDR	Lipids
Comparative body size at age 10	ukb-b-4650	Total lipids in large HDL	met-c-877	-0.31 [-0.44:-0.19]	-0.314091	1.42563e-06	3.37217e-06	not_protein	negative	211	ER+ Breast cancer (Combined Oncoarray; iCOGS; GWAS meta analysis)	ieu-a-1127	1.05 [1:1.1]	1.04997	0.0297247	0.119378	not_protein	positive	11	0.64 [0.55:0.74]	0.637886	1.11349e-09	5.06081e-07	negative	204	Antrophometric	genome-wide	FDR	Lipids
Comparative body size at age 10	ukb-b-4650	Concentration of large HDL particles	met-c-878	-0.31 [-0.44:-0.18]	-0.308395	2.09765e-06	4.77797e-06	not_protein	negative	211	Breast cancer (Combined Oncoarray; iCOGS; GWAS meta analysis)	ieu-a-1126	1.05 [1.01:1.08]	1.04653	0.0131957	0.0621238	not_protein	positive	11	0.6 [0.53:0.69]	0.603457	1.34217e-13	1.22004e-10	negative	204	Antrophometric	genome-wide	FDR	Lipids
Comparative body size at age 10	ukb-b-4650	Concentration of large HDL particles	met-c-878	-0.31 [-0.44:-0.18]	-0.308395	2.09765e-06	4.77797e-06	not_protein	negative	211	ER+ Breast cancer (Combined Oncoarray; iCOGS; GWAS meta analysis)	ieu-a-1127	1.05 [1:1.1]	1.04885	0.0345977	0.129017	not_protein	positive	11	0.64 [0.55:0.74]	0.637886	1.11349e-09	5.06081e-07	negative	204	Antrophometric	genome-wide	FDR	Lipids
Comparative body size at age 10	ukb-b-4650	Phospholipids in large HDL	met-c-879	-0.31 [-0.43:-0.18]	-0.305379	2.24121e-06	4.97491e-06	not_protein	negative	211	Breast cancer (Combined Oncoarray; iCOGS; GWAS meta analysis)	ieu-a-1126	1.05 [1.01:1.09]	1.04869	0.012132	0.0591083	not_protein	positive	11	0.6 [0.53:0.69]	0.603457	1.34217e-13	1.22004e-10	negative	204	Antrophometric	genome-wide	FDR	Lipids
Comparative body size at age 10	ukb-b-4650	Phospholipids in large HDL	met-c-879	-0.31 [-0.43:-0.18]	-0.305379	2.24121e-06	4.97491e-06	not_protein	negative	211	ER+ Breast cancer (Combined Oncoarray; iCOGS; GWAS meta analysis)	ieu-a-1127	1.05 [1:1.1]	1.05172	0.0299157	0.119378	not_protein	positive	11	0.64 [0.55:0.74]	0.637886	1.11349e-09	5.06081e-07	negative	204	Antrophometric	genome-wide	FDR	Lipids
Comparative body size at age 10	ukb-b-4650	Total cholesterol in large VLDL	met-c-886	0.2 [0.08:0.31]	0.199746	0.000674753	0.000988032	not_protein	positive	211	Breast cancer (Combined Oncoarray; iCOGS; GWAS meta analysis)	ieu-a-1126	0.9 [0.86:0.94]	0.898957	2.74453e-06	8.4783e-05	not_protein	negative	10	0.6 [0.53:0.69]	0.603457	1.34217e-13	1.22004e-10	negative	204	Antrophometric	genome-wide	FDR	Lipids
Comparative body size at age 10	ukb-b-4650	Total cholesterol in large VLDL	met-c-886	0.2 [0.08:0.31]	0.199746	0.000674753	0.000988032	not_protein	positive	211	ER+ Breast cancer (Combined Oncoarray; iCOGS; GWAS meta analysis)	ieu-a-1127	0.88 [0.84:0.93]	0.880691	2.55184e-06	7.30031e-05	not_protein	negative	10	0.64 [0.55:0.74]	0.637886	1.11349e-09	5.06081e-07	negative	204	Antrophometric	genome-wide	FDR	Lipids
Comparative body size at age 10	ukb-b-4650	Cholesterol esters in large VLDL	met-c-887	0.22 [0.1:0.34]	0.221375	0.000257099	0.000439212	not_protein	positive	211	Breast cancer (Combined Oncoarray; iCOGS; GWAS meta analysis)	ieu-a-1126	0.9 [0.86:0.93]	0.895114	1.37873e-07	1.15537e-05	not_protein	negative	12	0.6 [0.53:0.69]	0.603457	1.34217e-13	1.22004e-10	negative	204	Antrophometric	genome-wide	FDR	Lipids
Comparative body size at age 10	ukb-b-4650	Cholesterol esters in large VLDL	met-c-887	0.22 [0.1:0.34]	0.221375	0.000257099	0.000439212	not_protein	positive	211	ER+ Breast cancer (Combined Oncoarray; iCOGS; GWAS meta analysis)	ieu-a-1127	0.89 [0.84:0.93]	0.885319	1.13911e-06	6.66381e-05	not_protein	negative	12	0.64 [0.55:0.74]	0.637886	1.11349e-09	5.06081e-07	negative	204	Antrophometric	genome-wide	FDR	Lipids
Comparative body size at age 10	ukb-b-4650	Cholesterol esters in large VLDL	met-c-887	0.22 [0.1:0.34]	0.221375	0.000257099	0.000439212	not_protein	positive	211	ER- Breast cancer (Combined Oncoarray; iCOGS; GWAS meta analysis)	ieu-a-1128	0.89 [0.81:0.98]	0.891925	0.0132969	0.123227	not_protein	negative	12	0.53 [0.44:0.63]	0.529586	9.29685e-13	5.63389e-10	negative	204	Antrophometric	genome-wide	FDR	Lipids
Comparative body size at age 10	ukb-b-4650	Total lipids in large VLDL	met-c-889	0.22 [0.1:0.34]	0.22344	0.000230165	0.000410295	not_protein	positive	210	Breast cancer (Combined Oncoarray; iCOGS; GWAS meta analysis)	ieu-a-1126	0.89 [0.85:0.94]	0.891754	3.60316e-06	8.88073e-05	not_protein	negative	9	0.6 [0.53:0.69]	0.603457	1.34217e-13	1.22004e-10	negative	204	Antrophometric	genome-wide	FDR	Lipids
Comparative body size at age 10	ukb-b-4650	Total lipids in large VLDL	met-c-889	0.22 [0.1:0.34]	0.22344	0.000230165	0.000410295	not_protein	positive	210	ER+ Breast cancer (Combined Oncoarray; iCOGS; GWAS meta analysis)	ieu-a-1127	0.87 [0.82:0.92]	0.871089	1.88842e-06	6.66381e-05	not_protein	negative	9	0.64 [0.55:0.74]	0.637886	1.11349e-09	5.06081e-07	negative	204	Antrophometric	genome-wide	FDR	Lipids
Comparative body size at age 10	ukb-b-4650	Concentration of large VLDL particles	met-c-890	0.21 [0.09:0.33]	0.212133	0.000585068	0.000899542	not_protein	positive	211	Breast cancer (Combined Oncoarray; iCOGS; GWAS meta analysis)	ieu-a-1126	0.9 [0.86:0.94]	0.900264	3.07751e-06	8.59652e-05	not_protein	negative	10	0.6 [0.53:0.69]	0.603457	1.34217e-13	1.22004e-10	negative	204	Antrophometric	genome-wide	FDR	Lipids
Comparative body size at age 10	ukb-b-4650	Concentration of large VLDL particles	met-c-890	0.21 [0.09:0.33]	0.212133	0.000585068	0.000899542	not_protein	positive	211	ER+ Breast cancer (Combined Oncoarray; iCOGS; GWAS meta analysis)	ieu-a-1127	0.88 [0.84:0.93]	0.881201	1.90849e-06	6.66381e-05	not_protein	negative	10	0.64 [0.55:0.74]	0.637886	1.11349e-09	5.06081e-07	negative	204	Antrophometric	genome-wide	FDR	Lipids
Comparative body size at age 10	ukb-b-4650	Phospholipids in large VLDL	met-c-891	0.21 [0.09:0.32]	0.20754	0.000512058	0.000817963	not_protein	positive	211	Breast cancer (Combined Oncoarray; iCOGS; GWAS meta analysis)	ieu-a-1126	0.88 [0.84:0.93]	0.883245	1.99784e-07	1.39516e-05	not_protein	negative	9	0.6 [0.53:0.69]	0.603457	1.34217e-13	1.22004e-10	negative	204	Antrophometric	genome-wide	FDR	Lipids
Comparative body size at age 10	ukb-b-4650	Phospholipids in large VLDL	met-c-891	0.21 [0.09:0.32]	0.20754	0.000512058	0.000817963	not_protein	positive	211	ER+ Breast cancer (Combined Oncoarray; iCOGS; GWAS meta analysis)	ieu-a-1127	0.87 [0.82:0.92]	0.866095	4.10488e-07	4.35365e-05	not_protein	negative	9	0.64 [0.55:0.74]	0.637886	1.11349e-09	5.06081e-07	negative	204	Antrophometric	genome-wide	FDR	Lipids
Comparative body size at age 10	ukb-b-4650	Total cholesterol in medium VLDL	met-c-909	0.22 [0.1:0.33]	0.219063	0.000185743	0.000335976	not_protein	positive	211	Breast cancer (Combined Oncoarray; iCOGS; GWAS meta analysis)	ieu-a-1126	0.93 [0.88:0.98]	0.927746	0.00392534	0.0261066	not_protein	negative	15	0.6 [0.53:0.69]	0.603457	1.34217e-13	1.22004e-10	negative	204	Antrophometric	genome-wide	FDR	Lipids
Comparative body size at age 10	ukb-b-4650	Total cholesterol in medium VLDL	met-c-909	0.22 [0.1:0.33]	0.219063	0.000185743	0.000335976	not_protein	positive	211	ER+ Breast cancer (Combined Oncoarray; iCOGS; GWAS meta analysis)	ieu-a-1127	0.92 [0.87:0.96]	0.91688	0.000717896	0.00659581	not_protein	negative	15	0.64 [0.55:0.74]	0.637886	1.11349e-09	5.06081e-07	negative	204	Antrophometric	genome-wide	FDR	Lipids
Comparative body size at age 10	ukb-b-4650	Cholesterol esters in medium VLDL	met-c-910	0.22 [0.1:0.34]	0.21626	0.000363883	0.000604832	not_protein	positive	211	Breast cancer (Combined Oncoarray; iCOGS; GWAS meta analysis)	ieu-a-1126	0.93 [0.88:0.97]	0.92755	0.00176434	0.0134411	not_protein	negative	14	0.6 [0.53:0.69]	0.603457	1.34217e-13	1.22004e-10	negative	204	Antrophometric	genome-wide	FDR	Lipids
Comparative body size at age 10	ukb-b-4650	Cholesterol esters in medium VLDL	met-c-910	0.22 [0.1:0.34]	0.21626	0.000363883	0.000604832	not_protein	positive	211	ER+ Breast cancer (Combined Oncoarray; iCOGS; GWAS meta analysis)	ieu-a-1127	0.91 [0.87:0.96]	0.913697	0.000129261	0.00164123	not_protein	negative	14	0.64 [0.55:0.74]	0.637886	1.11349e-09	5.06081e-07	negative	204	Antrophometric	genome-wide	FDR	Lipids
Comparative body size at age 10	ukb-b-4650	Free cholesterol in medium VLDL	met-c-911	0.23 [0.11:0.34]	0.225137	0.000136789	0.00025112	not_protein	positive	211	Breast cancer (Combined Oncoarray; iCOGS; GWAS meta analysis)	ieu-a-1126	0.92 [0.88:0.97]	0.921181	0.00157944	0.0122553	not_protein	negative	12	0.6 [0.53:0.69]	0.603457	1.34217e-13	1.22004e-10	negative	204	Antrophometric	genome-wide	FDR	Lipids
Comparative body size at age 10	ukb-b-4650	Free cholesterol in medium VLDL	met-c-911	0.23 [0.11:0.34]	0.225137	0.000136789	0.00025112	not_protein	positive	211	ER+ Breast cancer (Combined Oncoarray; iCOGS; GWAS meta analysis)	ieu-a-1127	0.91 [0.86:0.95]	0.90662	0.000135268	0.00166698	not_protein	negative	12	0.64 [0.55:0.74]	0.637886	1.11349e-09	5.06081e-07	negative	204	Antrophometric	genome-wide	FDR	Lipids
Comparative body size at age 10	ukb-b-4650	Total lipids in medium VLDL	met-c-912	0.24 [0.12:0.36]	0.23798	0.000113006	0.000210602	not_protein	positive	211	Breast cancer (Combined Oncoarray; iCOGS; GWAS meta analysis)	ieu-a-1126	0.91 [0.87:0.95]	0.906768	3.5129e-06	8.88073e-05	not_protein	negative	12	0.6 [0.53:0.69]	0.603457	1.34217e-13	1.22004e-10	negative	204	Antrophometric	genome-wide	FDR	Lipids
Comparative body size at age 10	ukb-b-4650	Total lipids in medium VLDL	met-c-912	0.24 [0.12:0.36]	0.23798	0.000113006	0.000210602	not_protein	positive	211	ER+ Breast cancer (Combined Oncoarray; iCOGS; GWAS meta analysis)	ieu-a-1127	0.89 [0.85:0.94]	0.891848	2.76481e-06	7.30031e-05	not_protein	negative	12	0.64 [0.55:0.74]	0.637886	1.11349e-09	5.06081e-07	negative	204	Antrophometric	genome-wide	FDR	Lipids
Comparative body size at age 10	ukb-b-4650	Phospholipids in medium VLDL	met-c-914	0.23 [0.11:0.34]	0.226348	0.000101727	0.000192499	not_protein	positive	211	Breast cancer (Combined Oncoarray; iCOGS; GWAS meta analysis)	ieu-a-1126	0.91 [0.87:0.96]	0.91472	0.000102745	0.00119584	not_protein	negative	15	0.6 [0.53:0.69]	0.603457	1.34217e-13	1.22004e-10	negative	204	Antrophometric	genome-wide	FDR	Lipids
Comparative body size at age 10	ukb-b-4650	Phospholipids in medium VLDL	met-c-914	0.23 [0.11:0.34]	0.226348	0.000101727	0.000192499	not_protein	positive	211	ER+ Breast cancer (Combined Oncoarray; iCOGS; GWAS meta analysis)	ieu-a-1127	0.9 [0.86:0.94]	0.898795	3.94861e-06	9.73217e-05	not_protein	negative	15	0.64 [0.55:0.74]	0.637886	1.11349e-09	5.06081e-07	negative	204	Antrophometric	genome-wide	FDR	Lipids
Comparative body size at age 10	ukb-b-4650	Triglycerides in medium VLDL	met-c-915	0.24 [0.13:0.36]	0.243696	3.32779e-05	6.60192e-05	not_protein	positive	211	Breast cancer (Combined Oncoarray; iCOGS; GWAS meta analysis)	ieu-a-1126	0.89 [0.86:0.93]	0.894657	1.17076e-07	1.15537e-05	not_protein	negative	13	0.6 [0.53:0.69]	0.603457	1.34217e-13	1.22004e-10	negative	204	Antrophometric	genome-wide	FDR	Lipids
Comparative body size at age 10	ukb-b-4650	Triglycerides in medium VLDL	met-c-915	0.24 [0.13:0.36]	0.243696	3.32779e-05	6.60192e-05	not_protein	positive	211	ER+ Breast cancer (Combined Oncoarray; iCOGS; GWAS meta analysis)	ieu-a-1127	0.88 [0.84:0.93]	0.881794	5.07592e-07	4.35365e-05	not_protein	negative	13	0.64 [0.55:0.74]	0.637886	1.11349e-09	5.06081e-07	negative	204	Antrophometric	genome-wide	FDR	Lipids
Comparative body size at age 10	ukb-b-4650	Triglycerides in medium VLDL	met-c-915	0.24 [0.13:0.36]	0.243696	3.32779e-05	6.60192e-05	not_protein	positive	211	ER- Breast cancer (Combined Oncoarray; iCOGS; GWAS meta analysis)	ieu-a-1128	0.92 [0.84:1]	0.916707	0.0424434	0.263457	not_protein	negative	13	0.53 [0.44:0.63]	0.529586	9.29685e-13	5.63389e-10	negative	204	Antrophometric	genome-wide	FDR	Lipids
Comparative body size at age 10	ukb-b-4650	Total cholesterol in small VLDL	met-c-927	0.16 [0.04:0.28]	0.161506	0.00806854	0.0105578	not_protein	positive	211	ER+ Breast cancer (Combined Oncoarray; iCOGS; GWAS meta analysis)	ieu-a-1127	0.93 [0.88:0.98]	0.929512	0.0045126	0.0286482	not_protein	negative	16	0.64 [0.55:0.74]	0.637886	1.11349e-09	5.06081e-07	negative	204	Antrophometric	genome-wide	FDR	Lipids
Comparative body size at age 10	ukb-b-4650	Free cholesterol in small VLDL	met-c-928	0.16 [0.05:0.28]	0.162912	0.00651415	0.00861549	not_protein	positive	211	Breast cancer (Combined Oncoarray; iCOGS; GWAS meta analysis)	ieu-a-1126	0.93 [0.88:0.97]	0.928257	0.0028123	0.0199721	not_protein	negative	14	0.6 [0.53:0.69]	0.603457	1.34217e-13	1.22004e-10	negative	204	Antrophometric	genome-wide	FDR	Lipids
Comparative body size at age 10	ukb-b-4650	Free cholesterol in small VLDL	met-c-928	0.16 [0.05:0.28]	0.162912	0.00651415	0.00861549	not_protein	positive	211	ER+ Breast cancer (Combined Oncoarray; iCOGS; GWAS meta analysis)	ieu-a-1127	0.91 [0.87:0.96]	0.914589	0.000113368	0.00148441	not_protein	negative	14	0.64 [0.55:0.74]	0.637886	1.11349e-09	5.06081e-07	negative	204	Antrophometric	genome-wide	FDR	Lipids
Comparative body size at age 10	ukb-b-4650	Total lipids in small VLDL	met-c-929	0.2 [0.08:0.33]	0.203586	0.00110162	0.00155746	not_protein	positive	211	Breast cancer (Combined Oncoarray; iCOGS; GWAS meta analysis)	ieu-a-1126	0.93 [0.88:0.98]	0.929747	0.00411721	0.0265401	not_protein	negative	14	0.6 [0.53:0.69]	0.603457	1.34217e-13	1.22004e-10	negative	204	Antrophometric	genome-wide	FDR	Lipids
Comparative body size at age 10	ukb-b-4650	Total lipids in small VLDL	met-c-929	0.2 [0.08:0.33]	0.203586	0.00110162	0.00155746	not_protein	positive	211	ER+ Breast cancer (Combined Oncoarray; iCOGS; GWAS meta analysis)	ieu-a-1127	0.92 [0.87:0.96]	0.917105	0.000584598	0.00583206	not_protein	negative	14	0.64 [0.55:0.74]	0.637886	1.11349e-09	5.06081e-07	negative	204	Antrophometric	genome-wide	FDR	Lipids
Comparative body size at age 10	ukb-b-4650	Concentration of small VLDL particles	met-c-930	0.21 [0.09:0.33]	0.21025	0.000743522	0.00107592	not_protein	positive	211	Breast cancer (Combined Oncoarray; iCOGS; GWAS meta analysis)	ieu-a-1126	0.93 [0.88:0.97]	0.926597	0.00141578	0.0118642	not_protein	negative	15	0.6 [0.53:0.69]	0.603457	1.34217e-13	1.22004e-10	negative	204	Antrophometric	genome-wide	FDR	Lipids
Comparative body size at age 10	ukb-b-4650	Concentration of small VLDL particles	met-c-930	0.21 [0.09:0.33]	0.21025	0.000743522	0.00107592	not_protein	positive	211	ER+ Breast cancer (Combined Oncoarray; iCOGS; GWAS meta analysis)	ieu-a-1127	0.91 [0.87:0.96]	0.911188	0.000182496	0.00218474	not_protein	negative	15	0.64 [0.55:0.74]	0.637886	1.11349e-09	5.06081e-07	negative	204	Antrophometric	genome-wide	FDR	Lipids
Comparative body size at age 10	ukb-b-4650	Triglycerides in small VLDL	met-c-932	0.21 [0.09:0.33]	0.211247	0.000551176	0.00085816	not_protein	positive	211	Breast cancer (Combined Oncoarray; iCOGS; GWAS meta analysis)	ieu-a-1126	0.91 [0.88:0.94]	0.909277	3.44461e-07	1.80411e-05	not_protein	negative	14	0.6 [0.53:0.69]	0.603457	1.34217e-13	1.22004e-10	negative	204	Antrophometric	genome-wide	FDR	Lipids
Comparative body size at age 10	ukb-b-4650	Triglycerides in small VLDL	met-c-932	0.21 [0.09:0.33]	0.211247	0.000551176	0.00085816	not_protein	positive	211	ER+ Breast cancer (Combined Oncoarray; iCOGS; GWAS meta analysis)	ieu-a-1127	0.9 [0.86:0.93]	0.895423	5.19528e-07	4.35365e-05	not_protein	negative	14	0.64 [0.55:0.74]	0.637886	1.11349e-09	5.06081e-07	negative	204	Antrophometric	genome-wide	FDR	Lipids
Comparative body size at age 10	ukb-b-4650	Total cholesterol in very large HDL	met-c-942	-0.19 [-0.3:-0.07]	-0.186732	0.00164097	0.00229362	not_protein	negative	211	Breast cancer (Combined Oncoarray; iCOGS; GWAS meta analysis)	ieu-a-1126	1.08 [1.03:1.12]	1.07572	0.000388338	0.00387414	not_protein	positive	13	0.6 [0.53:0.69]	0.603457	1.34217e-13	1.22004e-10	negative	204	Antrophometric	genome-wide	FDR	Lipids
Comparative body size at age 10	ukb-b-4650	Total cholesterol in very large HDL	met-c-942	-0.19 [-0.3:-0.07]	-0.186732	0.00164097	0.00229362	not_protein	negative	211	ER+ Breast cancer (Combined Oncoarray; iCOGS; GWAS meta analysis)	ieu-a-1127	1.08 [1.03:1.13]	1.0795	0.000958378	0.00854383	not_protein	positive	13	0.64 [0.55:0.74]	0.637886	1.11349e-09	5.06081e-07	negative	204	Antrophometric	genome-wide	FDR	Lipids
Comparative body size at age 10	ukb-b-4650	Free cholesterol in very large HDL	met-c-944	-0.23 [-0.35:-0.12]	-0.234158	9.46993e-05	0.000182	not_protein	negative	210	Breast cancer (Combined Oncoarray; iCOGS; GWAS meta analysis)	ieu-a-1126	1.05 [1.01:1.09]	1.05041	0.00670571	0.0384889	not_protein	positive	13	0.6 [0.53:0.69]	0.603457	1.34217e-13	1.22004e-10	negative	204	Antrophometric	genome-wide	FDR	Lipids
Comparative body size at age 10	ukb-b-4650	Total lipids in very large HDL	met-c-945	-0.22 [-0.35:-0.09]	-0.220706	0.000624068	0.000936103	not_protein	negative	211	Breast cancer (Combined Oncoarray; iCOGS; GWAS meta analysis)	ieu-a-1126	1.05 [1.01:1.08]	1.04706	0.00506006	0.0298615	not_protein	positive	13	0.6 [0.53:0.69]	0.603457	1.34217e-13	1.22004e-10	negative	204	Antrophometric	genome-wide	FDR	Lipids
Comparative body size at age 10	ukb-b-4650	Total lipids in very large VLDL	met-c-949	0.22 [0.1:0.34]	0.222602	0.000244015	0.000428768	not_protein	positive	211	Breast cancer (Combined Oncoarray; iCOGS; GWAS meta analysis)	ieu-a-1126	0.89 [0.85:0.94]	0.892549	2.26839e-05	0.00035202	not_protein	negative	8	0.6 [0.53:0.69]	0.603457	1.34217e-13	1.22004e-10	negative	204	Antrophometric	genome-wide	FDR	Lipids
Comparative body size at age 10	ukb-b-4650	Total lipids in very large VLDL	met-c-949	0.22 [0.1:0.34]	0.222602	0.000244015	0.000428768	not_protein	positive	211	ER+ Breast cancer (Combined Oncoarray; iCOGS; GWAS meta analysis)	ieu-a-1127	0.87 [0.82:0.93]	0.870326	1.36492e-05	0.000272334	not_protein	negative	8	0.64 [0.55:0.74]	0.637886	1.11349e-09	5.06081e-07	negative	204	Antrophometric	genome-wide	FDR	Lipids
Comparative body size at age 10	ukb-b-4650	Concentration of very large VLDL particles	met-c-950	0.26 [0.14:0.39]	0.260178	4.46416e-05	8.71575e-05	not_protein	positive	208	Breast cancer (Combined Oncoarray; iCOGS; GWAS meta analysis)	ieu-a-1126	0.89 [0.85:0.94]	0.890942	1.76785e-05	0.000284897	not_protein	negative	8	0.6 [0.53:0.69]	0.603457	1.34217e-13	1.22004e-10	negative	204	Antrophometric	genome-wide	FDR	Lipids
Comparative body size at age 10	ukb-b-4650	Concentration of very large VLDL particles	met-c-950	0.26 [0.14:0.39]	0.260178	4.46416e-05	8.71575e-05	not_protein	positive	208	ER+ Breast cancer (Combined Oncoarray; iCOGS; GWAS meta analysis)	ieu-a-1127	0.87 [0.82:0.92]	0.870129	5.23759e-06	0.000115503	not_protein	negative	8	0.64 [0.55:0.74]	0.637886	1.11349e-09	5.06081e-07	negative	204	Antrophometric	genome-wide	FDR	Lipids
Comparative body size at age 10	ukb-b-4650	Phospholipids in very large VLDL	met-c-951	0.21 [0.09:0.33]	0.213971	0.000506005	0.000817963	not_protein	positive	211	Breast cancer (Combined Oncoarray; iCOGS; GWAS meta analysis)	ieu-a-1126	0.9 [0.85:0.95]	0.896831	5.9011e-05	0.000824188	not_protein	negative	9	0.6 [0.53:0.69]	0.603457	1.34217e-13	1.22004e-10	negative	204	Antrophometric	genome-wide	FDR	Lipids
Comparative body size at age 10	ukb-b-4650	Phospholipids in very large VLDL	met-c-951	0.21 [0.09:0.33]	0.213971	0.000506005	0.000817963	not_protein	positive	211	ER+ Breast cancer (Combined Oncoarray; iCOGS; GWAS meta analysis)	ieu-a-1127	0.88 [0.83:0.93]	0.877467	1.83439e-05	0.000349368	not_protein	negative	9	0.64 [0.55:0.74]	0.637886	1.11349e-09	5.06081e-07	negative	204	Antrophometric	genome-wide	FDR	Lipids
Comparative body size at age 10	ukb-b-4650	Triglycerides in very large VLDL	met-c-952	0.18 [0.06:0.29]	0.177313	0.00276131	0.00381619	not_protein	positive	211	Breast cancer (Combined Oncoarray; iCOGS; GWAS meta analysis)	ieu-a-1126	0.9 [0.85:0.95]	0.897886	6.74771e-05	0.000856755	not_protein	negative	9	0.6 [0.53:0.69]	0.603457	1.34217e-13	1.22004e-10	negative	204	Antrophometric	genome-wide	FDR	Lipids
Comparative body size at age 10	ukb-b-4650	Triglycerides in very large VLDL	met-c-952	0.18 [0.06:0.29]	0.177313	0.00276131	0.00381619	not_protein	positive	211	ER+ Breast cancer (Combined Oncoarray; iCOGS; GWAS meta analysis)	ieu-a-1127	0.88 [0.83:0.93]	0.878804	2.06744e-05	0.000376634	not_protein	negative	9	0.64 [0.55:0.74]	0.637886	1.11349e-09	5.06081e-07	negative	204	Antrophometric	genome-wide	FDR	Lipids
Comparative body size at age 10	ukb-b-4650	Total lipids in chylomicrons and largest VLDL particles	met-c-957	0.21 [0.09:0.33]	0.214611	0.000465592	0.000763571	not_protein	positive	211	Breast cancer (Combined Oncoarray; iCOGS; GWAS meta analysis)	ieu-a-1126	0.88 [0.83:0.93]	0.877819	1.84917e-06	7.04364e-05	not_protein	negative	9	0.6 [0.53:0.69]	0.603457	1.34217e-13	1.22004e-10	negative	204	Antrophometric	genome-wide	FDR	Lipids
Comparative body size at age 10	ukb-b-4650	Total lipids in chylomicrons and largest VLDL particles	met-c-957	0.21 [0.09:0.33]	0.214611	0.000465592	0.000763571	not_protein	positive	211	ER+ Breast cancer (Combined Oncoarray; iCOGS; GWAS meta analysis)	ieu-a-1127	0.85 [0.8:0.91]	0.85378	1.20117e-06	6.66381e-05	not_protein	negative	9	0.64 [0.55:0.74]	0.637886	1.11349e-09	5.06081e-07	negative	204	Antrophometric	genome-wide	FDR	Lipids
Comparative body size at age 10	ukb-b-4650	fatty acid binding protein 4	prot-b-71	0.59 [0.27:0.9]	0.58621	0.000283862	0.000478289	not_protein	positive	173	ER+ Breast cancer (Combined Oncoarray; iCOGS; GWAS meta analysis)	ieu-a-1127	1.03 [1:1.05]	1.02779	0.0368354	0.131786	cis_and_trans	positive	3	0.64 [0.55:0.74]	0.637886	1.11349e-09	5.06081e-07	negative	204	Antrophometric	genome-wide	FDR	Proteins
Comparative body size at age 10	ukb-b-4650	Weight	ukb-a-249	0.84 [0.76:0.92]	0.840495	4.64328e-89	3.56952e-88	not_protein	positive	218	Breast cancer (Combined Oncoarray; iCOGS; GWAS meta analysis)	ieu-a-1126	0.91 [0.84:0.98]	0.909998	0.019163	0.0798405	not_protein	negative	312	0.6 [0.53:0.69]	0.603457	1.34217e-13	1.22004e-10	negative	204	Antrophometric	genome-wide	FDR	Antrophometric
Comparative body size at age 10	ukb-b-4650	Weight	ukb-a-249	0.84 [0.76:0.92]	0.840495	4.64328e-89	3.56952e-88	not_protein	positive	218	ER- Breast cancer (Combined Oncoarray; iCOGS; GWAS meta analysis)	ieu-a-1128	0.84 [0.75:0.93]	0.837959	0.00143081	0.028548	not_protein	negative	312	0.53 [0.44:0.63]	0.529586	9.29685e-13	5.63389e-10	negative	204	Antrophometric	genome-wide	FDR	Antrophometric
Comparative body size at age 10	ukb-b-4650	Impedance of whole body	ukb-a-269	-0.71 [-0.78:-0.65]	-0.712902	7.74777e-105	1.58829e-103	not_protein	negative	218	Breast cancer (Combined Oncoarray; iCOGS; GWAS meta analysis)	ieu-a-1126	1.18 [1.07:1.3]	1.18298	0.000623019	0.00567489	not_protein	positive	333	0.6 [0.53:0.69]	0.603457	1.34217e-13	1.22004e-10	negative	204	Antrophometric	genome-wide	FDR	Antrophometric
Comparative body size at age 10	ukb-b-4650	Impedance of whole body	ukb-a-269	-0.71 [-0.78:-0.65]	-0.712902	7.74777e-105	1.58829e-103	not_protein	negative	218	ER+ Breast cancer (Combined Oncoarray; iCOGS; GWAS meta analysis)	ieu-a-1127	1.15 [1.04:1.28]	1.15202	0.00668495	0.0411911	not_protein	positive	333	0.64 [0.55:0.74]	0.637886	1.11349e-09	5.06081e-07	negative	204	Antrophometric	genome-wide	FDR	Antrophometric
Comparative body size at age 10	ukb-b-4650	Impedance of whole body	ukb-a-269	-0.71 [-0.78:-0.65]	-0.712902	7.74777e-105	1.58829e-103	not_protein	negative	218	ER- Breast cancer (Combined Oncoarray; iCOGS; GWAS meta analysis)	ieu-a-1128	1.26 [1.11:1.44]	1.26337	0.000338901	0.0113196	not_protein	positive	333	0.53 [0.44:0.63]	0.529586	9.29685e-13	5.63389e-10	negative	204	Antrophometric	genome-wide	FDR	Antrophometric
Comparative body size at age 10	ukb-b-4650	Trunk predicted mass	ukb-a-293	0.43 [0.37:0.49]	0.430723	2.49889e-41	1.46364e-40	not_protein	positive	218	ER- Breast cancer (Combined Oncoarray; iCOGS; GWAS meta analysis)	ieu-a-1128	0.85 [0.75:0.96]	0.848813	0.00991053	0.103813	not_protein	negative	375	0.53 [0.44:0.63]	0.529586	9.29685e-13	5.63389e-10	negative	204	Antrophometric	genome-wide	FDR	Antrophometric
Comparative body size at age 10	ukb-b-4650	Age at last live birth	ukb-a-320	-0.13 [-0.19:-0.07]	-0.12859	1.90226e-05	3.8357e-05	not_protein	negative	218	Breast cancer (Combined Oncoarray; iCOGS; GWAS meta analysis)	ieu-a-1126	0.71 [0.55:0.93]	0.711574	0.0115665	0.0570161	not_protein	negative	4	0.6 [0.53:0.69]	0.603457	1.34217e-13	1.22004e-10	negative	204	Antrophometric	genome-wide	FDR	Reproductive
Comparative body size at age 10	ukb-b-4650	Age at last live birth	ukb-a-320	-0.13 [-0.19:-0.07]	-0.12859	1.90226e-05	3.8357e-05	not_protein	negative	218	ER+ Breast cancer (Combined Oncoarray; iCOGS; GWAS meta analysis)	ieu-a-1127	0.68 [0.47:0.98]	0.676659	0.0365298	0.131786	not_protein	negative	4	0.64 [0.55:0.74]	0.637886	1.11349e-09	5.06081e-07	negative	204	Antrophometric	genome-wide	FDR	Reproductive
Comparative body size at age 10	ukb-b-4650	Hip circumference	ukb-a-388	0.85 [0.77:0.94]	0.854945	3.76667e-97	5.79125e-96	not_protein	positive	218	Breast cancer (Combined Oncoarray; iCOGS; GWAS meta analysis)	ieu-a-1126	0.89 [0.82:0.97]	0.894252	0.00850743	0.0462937	not_protein	negative	261	0.6 [0.53:0.69]	0.603457	1.34217e-13	1.22004e-10	negative	204	Antrophometric	genome-wide	FDR	Antrophometric
Comparative body size at age 10	ukb-b-4650	Hip circumference	ukb-a-388	0.85 [0.77:0.94]	0.854945	3.76667e-97	5.79125e-96	not_protein	positive	218	ER- Breast cancer (Combined Oncoarray; iCOGS; GWAS meta analysis)	ieu-a-1128	0.81 [0.73:0.91]	0.811762	0.000256387	0.0112894	not_protein	negative	261	0.53 [0.44:0.63]	0.529586	9.29685e-13	5.63389e-10	negative	204	Antrophometric	genome-wide	FDR	Antrophometric
Comparative body size at age 10	ukb-b-4650	Types of physical activity in last 4 weeks: Other exercises (eg: swimming cycling keep fit bowling)	ukb-a-484	0.02 [0:0.04]	0.0223221	0.0293671	0.0357875	not_protein	positive	218	Breast cancer (Combined Oncoarray; iCOGS; GWAS meta analysis)	ieu-a-1126	0.4 [0.21:0.75]	0.400437	0.00437908	0.0273856	not_protein	negative	7	0.6 [0.53:0.69]	0.603457	1.34217e-13	1.22004e-10	negative	204	Antrophometric	genome-wide	FDR	Physical activity
Comparative body size at age 10	ukb-b-4650	Types of physical activity in last 4 weeks: Other exercises (eg: swimming cycling keep fit bowling)	ukb-a-484	0.02 [0:0.04]	0.0223221	0.0293671	0.0357875	not_protein	positive	218	ER- Breast cancer (Combined Oncoarray; iCOGS; GWAS meta analysis)	ieu-a-1128	0.25 [0.07:0.85]	0.245551	0.0264464	0.197876	not_protein	negative	7	0.53 [0.44:0.63]	0.529586	9.29685e-13	5.63389e-10	negative	204	Antrophometric	genome-wide	FDR	Physical activity
Comparative body size at age 10	ukb-b-4650	Weight	ukb-b-11842	0.85 [0.77:0.93]	0.849727	3.26195e-96	4.0122e-95	not_protein	positive	220	Breast cancer (Combined Oncoarray; iCOGS; GWAS meta analysis)	ieu-a-1126	0.92 [0.86:0.98]	0.917867	0.0169433	0.0755237	not_protein	negative	453	0.6 [0.53:0.69]	0.603457	1.34217e-13	1.22004e-10	negative	204	Antrophometric	genome-wide	FDR	Antrophometric
Comparative body size at age 10	ukb-b-4650	Weight	ukb-b-11842	0.85 [0.77:0.93]	0.849727	3.26195e-96	4.0122e-95	not_protein	positive	220	ER- Breast cancer (Combined Oncoarray; iCOGS; GWAS meta analysis)	ieu-a-1128	0.87 [0.79:0.96]	0.873507	0.00565094	0.0676674	not_protein	negative	453	0.53 [0.44:0.63]	0.529586	9.29685e-13	5.63389e-10	negative	204	Antrophometric	genome-wide	FDR	Antrophometric
Comparative body size at age 10	ukb-b-4650	Weight	ukb-b-12039	0.85 [0.77:0.93]	0.84747	9.8026e-96	1.00477e-94	not_protein	positive	220	Breast cancer (Combined Oncoarray; iCOGS; GWAS meta analysis)	ieu-a-1126	0.92 [0.85:0.98]	0.91612	0.0136988	0.0637755	not_protein	negative	444	0.6 [0.53:0.69]	0.603457	1.34217e-13	1.22004e-10	negative	204	Antrophometric	genome-wide	FDR	Antrophometric
Comparative body size at age 10	ukb-b-4650	Weight	ukb-b-12039	0.85 [0.77:0.93]	0.84747	9.8026e-96	1.00477e-94	not_protein	positive	220	ER- Breast cancer (Combined Oncoarray; iCOGS; GWAS meta analysis)	ieu-a-1128	0.87 [0.79:0.95]	0.865551	0.00287548	0.0446231	not_protein	negative	444	0.53 [0.44:0.63]	0.529586	9.29685e-13	5.63389e-10	negative	204	Antrophometric	genome-wide	FDR	Antrophometric
Comparative body size at age 10	ukb-b-4650	Whole body water mass	ukb-b-14540	0.52 [0.46:0.58]	0.520753	4.88308e-64	3.16115e-63	not_protein	positive	220	ER- Breast cancer (Combined Oncoarray; iCOGS; GWAS meta analysis)	ieu-a-1128	0.8 [0.71:0.9]	0.800071	0.000296379	0.0112894	not_protein	negative	505	0.53 [0.44:0.63]	0.529586	9.29685e-13	5.63389e-10	negative	204	Antrophometric	genome-wide	FDR	Antrophometric
Comparative body size at age 10	ukb-b-4650	Treatment/medication code: allopurinol	ukb-b-15895	0.01 [0.01:0.01]	0.0095565	6.8977e-10	2.17543e-09	not_protein	positive	203	ER- Breast cancer (Combined Oncoarray; iCOGS; GWAS meta analysis)	ieu-a-1128	0.03 [0:0.58]	0.0300006	0.0203905	0.170872	not_protein	negative	12	0.53 [0.44:0.63]	0.529586	9.29685e-13	5.63389e-10	negative	204	Antrophometric	genome-wide	FDR	Drugs
Comparative body size at age 10	ukb-b-4650	Impedance of whole body	ukb-b-19921	-0.71 [-0.77:-0.65]	-0.711356	5.47248e-110	1.68279e-108	not_protein	negative	220	Breast cancer (Combined Oncoarray; iCOGS; GWAS meta analysis)	ieu-a-1126	1.17 [1.06:1.28]	1.1668	0.00153475	0.0121332	not_protein	positive	484	0.6 [0.53:0.69]	0.603457	1.34217e-13	1.22004e-10	negative	204	Antrophometric	genome-wide	FDR	Antrophometric
Comparative body size at age 10	ukb-b-4650	Impedance of whole body	ukb-b-19921	-0.71 [-0.77:-0.65]	-0.711356	5.47248e-110	1.68279e-108	not_protein	negative	220	ER+ Breast cancer (Combined Oncoarray; iCOGS; GWAS meta analysis)	ieu-a-1127	1.13 [1.02:1.25]	1.12755	0.0228988	0.100996	not_protein	positive	484	0.64 [0.55:0.74]	0.637886	1.11349e-09	5.06081e-07	negative	204	Antrophometric	genome-wide	FDR	Antrophometric
Comparative body size at age 10	ukb-b-4650	Impedance of whole body	ukb-b-19921	-0.71 [-0.77:-0.65]	-0.711356	5.47248e-110	1.68279e-108	not_protein	negative	220	ER- Breast cancer (Combined Oncoarray; iCOGS; GWAS meta analysis)	ieu-a-1128	2.41 [1.46:3.98]	2.4106	0.000600932	0.0148112	not_protein	positive	28	0.53 [0.44:0.63]	0.529586	9.29685e-13	5.63389e-10	negative	204	Antrophometric	genome-wide	FDR	Antrophometric
Comparative body size at age 10	ukb-b-4650	Current tobacco smoking	ukb-b-223	0.05 [0.03:0.07]	0.0490131	1.96671e-06	4.56426e-06	not_protein	positive	220	ER+ Breast cancer (Combined Oncoarray; iCOGS; GWAS meta analysis)	ieu-a-1127	1.61 [1.06:2.43]	1.60697	0.02469	0.10665	not_protein	positive	34	0.64 [0.55:0.74]	0.637886	1.11349e-09	5.06081e-07	negative	204	Antrophometric	genome-wide	FDR	Smoking
Comparative body size at age 10	ukb-b-4650	Fresh fruit intake	ukb-b-3881	0.1 [0.08:0.12]	0.0992344	7.65819e-17	2.94362e-16	not_protein	positive	220	Breast cancer (Combined Oncoarray; iCOGS; GWAS meta analysis)	ieu-a-1126	0.64 [0.46:0.9]	0.64431	0.00980378	0.0526639	not_protein	negative	53	0.6 [0.53:0.69]	0.603457	1.34217e-13	1.22004e-10	negative	204	Antrophometric	genome-wide	FDR	Diet and supplements
Comparative body size at age 10	ukb-b-4650	Fresh fruit intake	ukb-b-3881	0.1 [0.08:0.12]	0.0992344	7.65819e-17	2.94362e-16	not_protein	positive	220	ER+ Breast cancer (Combined Oncoarray; iCOGS; GWAS meta analysis)	ieu-a-1127	0.65 [0.44:0.95]	0.650789	0.0278043	0.1163	not_protein	negative	53	0.64 [0.55:0.74]	0.637886	1.11349e-09	5.06081e-07	negative	204	Antrophometric	genome-wide	FDR	Diet and supplements
Comparative body size at age 10	ukb-b-4650	Fresh fruit intake	ukb-b-3881	0.1 [0.08:0.12]	0.0992344	7.65819e-17	2.94362e-16	not_protein	positive	220	ER- Breast cancer (Combined Oncoarray; iCOGS; GWAS meta analysis)	ieu-a-1128	0.55 [0.31:0.99]	0.550731	0.0453859	0.267841	not_protein	negative	53	0.53 [0.44:0.63]	0.529586	9.29685e-13	5.63389e-10	negative	204	Antrophometric	genome-wide	FDR	Diet and supplements
Comparative body size at age 10	ukb-b-4650	Sleep duration	ukb-b-4424	-0.04 [-0.08:-0.01]	-0.0445092	0.00533679	0.00713505	not_protein	negative	220	Breast cancer (Combined Oncoarray; iCOGS; GWAS meta analysis)	ieu-a-1126	1.33 [1.01:1.74]	1.3279	0.040229	0.140466	not_protein	positive	66	0.6 [0.53:0.69]	0.603457	1.34217e-13	1.22004e-10	negative	204	Antrophometric	genome-wide	FDR	Sleep
Comparative body size at age 10	ukb-b-4650	Sleep duration	ukb-b-4424	-0.04 [-0.08:-0.01]	-0.0445092	0.00533679	0.00713505	not_protein	negative	220	ER+ Breast cancer (Combined Oncoarray; iCOGS; GWAS meta analysis)	ieu-a-1127	1.49 [1.12:2]	1.49495	0.00707433	0.0417485	not_protein	positive	66	0.64 [0.55:0.74]	0.637886	1.11349e-09	5.06081e-07	negative	204	Antrophometric	genome-wide	FDR	Sleep
Comparative body size at age 10	ukb-b-4650	Never eat eggs, dairy, wheat, sugar: Sugar or foods/drinks containing sugar	ukb-b-5495	0.07 [0.06:0.09]	0.0723796	6.4701e-27	3.06085e-26	not_protein	positive	220	ER- Breast cancer (Combined Oncoarray; iCOGS; GWAS meta analysis)	ieu-a-1128	4.63 [1.56:13.76]	4.63074	0.00581641	0.0676966	not_protein	positive	20	0.53 [0.44:0.63]	0.529586	9.29685e-13	5.63389e-10	negative	204	Antrophometric	genome-wide	FDR	Diet and supplements
Comparative body size at age 10	ukb-b-4650	Waist circumference	ukb-b-9405	0.74 [0.67:0.8]	0.736983	1.59707e-106	3.9288e-105	not_protein	positive	220	Breast cancer (Combined Oncoarray; iCOGS; GWAS meta analysis)	ieu-a-1126	0.86 [0.79:0.94]	0.859521	0.00045268	0.00431075	not_protein	negative	344	0.6 [0.53:0.69]	0.603457	1.34217e-13	1.22004e-10	negative	204	Antrophometric	genome-wide	FDR	Antrophometric
Comparative body size at age 10	ukb-b-4650	Waist circumference	ukb-b-9405	0.74 [0.67:0.8]	0.736983	1.59707e-106	3.9288e-105	not_protein	positive	220	ER+ Breast cancer (Combined Oncoarray; iCOGS; GWAS meta analysis)	ieu-a-1127	0.84 [0.77:0.92]	0.843091	0.000224337	0.00254047	not_protein	negative	344	0.64 [0.55:0.74]	0.637886	1.11349e-09	5.06081e-07	negative	204	Antrophometric	genome-wide	FDR	Antrophometric
Comparative body size at age 10	ukb-b-4650	Waist circumference	ukb-b-9405	0.74 [0.67:0.8]	0.736983	1.59707e-106	3.9288e-105	not_protein	positive	220	ER- Breast cancer (Combined Oncoarray; iCOGS; GWAS meta analysis)	ieu-a-1128	0.88 [0.78:0.99]	0.878521	0.0324445	0.232931	not_protein	negative	344	0.53 [0.44:0.63]	0.529586	9.29685e-13	5.63389e-10	negative	204	Antrophometric	genome-wide	FDR	Antrophometric
Comparative body size at age 10	ukb-b-4650	Milk type used: Skimmed	ukb-d-1418_3	0.09 [0.08:0.11]	0.0910471	2.06718e-35	1.01705e-34	not_protein	positive	220	Breast cancer (Combined Oncoarray; iCOGS; GWAS meta analysis)	ieu-a-1126	0.01 [0:0.35]	0.00722063	0.01266	0.0609717	not_protein	negative	3	0.6 [0.53:0.69]	0.603457	1.34217e-13	1.22004e-10	negative	204	Antrophometric	genome-wide	FDR	Diet and supplements
Comparative body size at age 10	ukb-b-4650	Milk type used: Skimmed	ukb-d-1418_3	0.09 [0.08:0.11]	0.0910471	2.06718e-35	1.01705e-34	not_protein	positive	220	ER+ Breast cancer (Combined Oncoarray; iCOGS; GWAS meta analysis)	ieu-a-1127	0.01 [0:0.15]	0.00667711	0.00143581	0.0117961	not_protein	negative	3	0.64 [0.55:0.74]	0.637886	1.11349e-09	5.06081e-07	negative	204	Antrophometric	genome-wide	FDR	Diet and supplements
Comparative body size at age 10	ukb-b-4650	Milk type used: Skimmed	ukb-d-1418_3	0.09 [0.08:0.11]	0.0910471	2.06718e-35	1.01705e-34	not_protein	positive	220	ER- Breast cancer (Combined Oncoarray; iCOGS; GWAS meta analysis)	ieu-a-1128	0 [0:0.28]	0.00229111	0.0130647	0.123227	not_protein	negative	3	0.53 [0.44:0.63]	0.529586	9.29685e-13	5.63389e-10	negative	204	Antrophometric	genome-wide	FDR	Diet and supplements
Comparative body size at age 10	ukb-b-4650	Apoliprotein A	ukb-d-30630_irnt	-0.23 [-0.28:-0.17]	-0.227807	2.90822e-15	1.05209e-14	not_protein	negative	220	Breast cancer (Combined Oncoarray; iCOGS; GWAS meta analysis)	ieu-a-1126	0.77 [0.66:0.88]	0.765658	0.000223099	0.00245996	cis_5e-08_r2=0.001	negative	4	0.6 [0.53:0.69]	0.603457	1.34217e-13	1.22004e-10	negative	204	Antrophometric	genome-wide	FDR	Proteins
Comparative body size at age 10	ukb-b-4650	Apoliprotein A	ukb-d-30630_irnt	-0.23 [-0.28:-0.17]	-0.227807	2.90822e-15	1.05209e-14	not_protein	negative	220	ER+ Breast cancer (Combined Oncoarray; iCOGS; GWAS meta analysis)	ieu-a-1127	0.74 [0.59:0.91]	0.735818	0.00517435	0.032359	cis_5e-08_r2=0.001	negative	4	0.64 [0.55:0.74]	0.637886	1.11349e-09	5.06081e-07	negative	204	Antrophometric	genome-wide	FDR	Proteins
Comparative body size at age 10	ukb-b-4650	Apoliprotein A	ukb-d-30630_irnt	-0.23 [-0.28:-0.17]	-0.227807	2.90822e-15	1.05209e-14	not_protein	negative	220	ER- Breast cancer (Combined Oncoarray; iCOGS; GWAS meta analysis)	ieu-a-1128	0.74 [0.57:0.96]	0.739715	0.0215903	0.172483	cis_5e-08_r2=0.001	negative	4	0.53 [0.44:0.63]	0.529586	9.29685e-13	5.63389e-10	negative	204	Antrophometric	genome-wide	FDR	Proteins
Comparative body size at age 10	ukb-b-4650	Cholesterol	ukb-d-30690_irnt	-0.18 [-0.24:-0.13]	-0.183223	5.58064e-11	1.85519e-10	not_protein	negative	220	Breast cancer (Combined Oncoarray; iCOGS; GWAS meta analysis)	ieu-a-1126	1.06 [1:1.11]	1.05547	0.0418847	0.14268	not_protein	positive	159	0.6 [0.53:0.69]	0.603457	1.34217e-13	1.22004e-10	negative	204	Antrophometric	genome-wide	FDR	Lipids
Comparative body size at age 10	ukb-b-4650	HDL cholesterol	ukb-d-30760_irnt	-0.26 [-0.32:-0.19]	-0.256942	5.17068e-16	1.92726e-15	not_protein	negative	220	Breast cancer (Combined Oncoarray; iCOGS; GWAS meta analysis)	ieu-a-1126	1.09 [1.04:1.13]	1.08525	0.00028778	0.0030145	not_protein	positive	245	0.6 [0.53:0.69]	0.603457	1.34217e-13	1.22004e-10	negative	204	Antrophometric	genome-wide	FDR	Lipids
Comparative body size at age 10	ukb-b-4650	HDL cholesterol	ukb-d-30760_irnt	-0.26 [-0.32:-0.19]	-0.256942	5.17068e-16	1.92726e-15	not_protein	negative	220	ER+ Breast cancer (Combined Oncoarray; iCOGS; GWAS meta analysis)	ieu-a-1127	1.09 [1.04:1.14]	1.08925	0.000636237	0.00619961	not_protein	positive	245	0.64 [0.55:0.74]	0.637886	1.11349e-09	5.06081e-07	negative	204	Antrophometric	genome-wide	FDR	Lipids
Comparative body size at age 10	ukb-b-4650	HDL cholesterol	ukb-d-30760_irnt	-0.26 [-0.32:-0.19]	-0.256942	5.17068e-16	1.92726e-15	not_protein	negative	220	ER- Breast cancer (Combined Oncoarray; iCOGS; GWAS meta analysis)	ieu-a-1128	1.09 [1.02:1.16]	1.08871	0.0113794	0.110883	not_protein	positive	245	0.53 [0.44:0.63]	0.529586	9.29685e-13	5.63389e-10	negative	204	Antrophometric	genome-wide	FDR	Lipids
Comparative body size at age 10	ukb-b-4650	IGF-1	ukb-d-30770_irnt	-0.24 [-0.31:-0.16]	-0.236156	9.34549e-10	2.87374e-09	not_protein	negative	220	Breast cancer (Combined Oncoarray; iCOGS; GWAS meta analysis)	ieu-a-1126	1.07 [1.01:1.13]	1.06987	0.0145559	0.067021	not_protein	positive	318	0.6 [0.53:0.69]	0.603457	1.34217e-13	1.22004e-10	negative	204	Antrophometric	genome-wide	FDR	Proteins
Comparative body size at age 10	ukb-b-4650	IGF-1	ukb-d-30770_irnt	-0.24 [-0.31:-0.16]	-0.236156	9.34549e-10	2.87374e-09	not_protein	negative	220	ER+ Breast cancer (Combined Oncoarray; iCOGS; GWAS meta analysis)	ieu-a-1127	1.07 [1.01:1.13]	1.06645	0.0297246	0.119378	not_protein	positive	318	0.64 [0.55:0.74]	0.637886	1.11349e-09	5.06081e-07	negative	204	Antrophometric	genome-wide	FDR	Proteins

### Sheet: ST10
two-step MR	exposure	id.exposure	id.outcome	outcome	method	nsnp	b	se	pval	lo_ci	up_ci	or	or_lci95	or_uci95	OR_CI	beta_CI	effect_direction	egger_intercept	egger_intercept_se	egger_intercept_pval	Q	Q_df	Q_pval	snp_r2.exposure	snp_r2.outcome	correct_causal_direction	steiger_pval	Fst	total_r2	used_instrument	qval
step1	Comparative body size at age 10	ukb-b-4650	ebi-a-GCST002223	HDL cholesterol	Inverse variance weighted	139	-0.370062	0.041453	4.36653e-19	-0.45131	-0.288814	0.690691	0.636793	0.749151	0.69 [0.64:0.75]	-0.37 [-0.45:-0.29]	negative	0.00129822	0.00125239	0.301749	296.134	138	1.42769e-13	0.0276006	0.00464743	TRUE	2.64587e-170	81.4231	0.028031	not_protein	1.73252e-18
step1	Comparative body size at age 10	ukb-b-4650	ebi-a-GCST002223	HDL cholesterol	MR Egger	139	-0.44276	0.0814599	2.43082e-07	-0.602421	-0.283098	0.642262	0.547485	0.753446	0.64 [0.55:0.75]	-0.44 [-0.6:-0.28]	negative	0.00129822	0.00125239	0.301749	293.829	137	1.81129e-13	0.0276006	0.00464743	TRUE	2.64587e-170	81.4231	0.028031	not_protein
step1	Comparative body size at age 10	ukb-b-4650	ebi-a-GCST002223	HDL cholesterol	Weighted median	139	-0.320864	0.0528595	1.278e-09	-0.424469	-0.21726	0.725522	0.654117	0.804721	0.73 [0.65:0.8]	-0.32 [-0.42:-0.22]	negative													not_protein
step1	Comparative body size at age 10	ukb-b-4650	ebi-a-GCST003435	Body fat percentage	Inverse variance weighted	164	0.616514	0.0484157	3.83909e-37	0.521619	0.711409	1.85246	1.68475	2.03686	1.85 [1.68:2.04]	0.62 [0.52:0.71]	positive	-0.00423042	0.00142385	0.00341938	338.1	163	2.54706e-14	0.0288499	0.0102989	TRUE	1.12023e-62	82.1004	0.0292802	not_protein	1.96753e-36
step1	Comparative body size at age 10	ukb-b-4650	ebi-a-GCST003435	Body fat percentage	MR Egger	164	0.867525	0.0968207	7.44074e-16	0.677757	1.05729	2.38101	1.96945	2.87857	2.38 [1.97:2.88]	0.87 [0.68:1.06]	positive	-0.00423042	0.00142385	0.00341938	320.628	162	1.63877e-12	0.0288499	0.0102989	TRUE	1.12023e-62	82.1004	0.0292802	not_protein
step1	Comparative body size at age 10	ukb-b-4650	ebi-a-GCST003435	Body fat percentage	Weighted median	164	0.668643	0.070999	4.61374e-21	0.529485	0.807801	1.95159	1.69806	2.24297	1.95 [1.7:2.24]	0.67 [0.53:0.81]	positive													not_protein
step1	Comparative body size at age 10	ukb-b-4650	ebi-a-GCST005058	HDL cholesterol	Inverse variance weighted	166	-0.549134	0.10574	2.06644e-07	-0.756384	-0.341884	0.57745	0.469361	0.710431	0.58 [0.47:0.71]	-0.55 [-0.76:-0.34]	negative	0.00269044	0.00328302	0.413691	189.794	165	0.0904193	0.0319212	0.027635	TRUE	0.209816	79.5613	0.0323515	not_protein	5.52549e-07
step1	Comparative body size at age 10	ukb-b-4650	ebi-a-GCST005058	HDL cholesterol	MR Egger	166	-0.711066	0.224161	0.0018068	-1.15042	-0.27171	0.491121	0.316503	0.762075	0.49 [0.32:0.76]	-0.71 [-1.15:-0.27]	negative	0.00269044	0.00328302	0.413691	189.019	164	0.0879877	0.0319212	0.027635	TRUE	0.209816	79.5613	0.0323515	not_protein
step1	Comparative body size at age 10	ukb-b-4650	ebi-a-GCST005058	HDL cholesterol	Weighted median	166	-0.526182	0.171471	0.00215037	-0.862265	-0.190099	0.590857	0.422205	0.826877	0.59 [0.42:0.83]	-0.53 [-0.86:-0.19]	negative													not_protein
step1	Comparative body size at age 10	ukb-b-4650	ebi-a-GCST005067	C-reactive protein levels	Inverse variance weighted	166	0.402812	0.118194	0.000654258	0.171152	0.634472	1.49603	1.18667	1.88603	1.5 [1.19:1.89]	0.4 [0.17:0.63]	positive	-0.000927442	0.00360534	0.797315	195.893	165	0.0504107	0.0335254	0.0285066	TRUE	0.154912	81.5115	0.0339561	not_protein	0.000969563
step1	Comparative body size at age 10	ukb-b-4650	ebi-a-GCST005067	C-reactive protein levels	MR Egger	166	0.455424	0.236389	0.0557598	-0.0078976	0.918746	1.57684	0.992134	2.50615	1.58 [0.99:2.51]	0.46 [-0.01:0.92]	overlaps null	-0.000927442	0.00360534	0.797315	195.814	164	0.0454543	0.0335254	0.0285066	TRUE	0.154912	81.5115	0.0339561	not_protein
step1	Comparative body size at age 10	ukb-b-4650	ebi-a-GCST005067	C-reactive protein levels	Weighted median	166	0.632086	0.186421	0.000697315	0.2667	0.997472	1.88153	1.30565	2.71142	1.88 [1.31:2.71]	0.63 [0.27:1]	positive													not_protein
step1	Comparative body size at age 10	ukb-b-4650	ebi-a-GCST006368	Body mass index	Inverse variance weighted	211	0.979996	0.0430011	5.75432e-115	0.895714	1.06428	2.66445	2.44908	2.89875	2.66 [2.45:2.9]	0.98 [0.9:1.06]	positive	-0.0027043	0.00125997	0.0329993	1608.13	210	9.91516e-214	0.0364646	0.0182418	TRUE	1.28757e-135	78.7823	0.0368948	not_protein	2.35927e-113
step1	Comparative body size at age 10	ukb-b-4650	ebi-a-GCST006368	Body mass index	MR Egger	211	1.14341	0.0872618	4.97582e-29	0.972377	1.31444	3.13745	2.64422	3.72268	3.14 [2.64:3.72]	1.14 [0.97:1.31]	positive	-0.0027043	0.00125997	0.0329993	1573.45	209	1.2729e-207	0.0364646	0.0182418	TRUE	1.28757e-135	78.7823	0.0368948	not_protein
step1	Comparative body size at age 10	ukb-b-4650	ebi-a-GCST006368	Body mass index	Weighted median	211	0.885632	0.040199	1.44664e-107	0.806842	0.964422	2.42452	2.24082	2.62327	2.42 [2.24:2.62]	0.89 [0.81:0.96]	positive													not_protein
step1	Comparative body size at age 10	ukb-b-4650	ieu-a-1034	Height	Inverse variance weighted	135	0.655244	0.127089	2.52538e-07	0.406151	0.904338	1.92561	1.50103	2.4703	1.93 [1.5:2.47]	0.66 [0.41:0.9]	positive	-0.00337329	0.0037757	0.373246	318.322	134	4.92081e-17	0.027621	0.0312442	FALSE	0.205286	83.0323	0.0280516	not_protein	6.60898e-07
step1	Comparative body size at age 10	ukb-b-4650	ieu-a-1034	Height	MR Egger	135	0.857338	0.259505	0.00122596	0.348707	1.36597	2.35688	1.41723	3.91952	2.36 [1.42:3.92]	0.86 [0.35:1.37]	positive	-0.00337329	0.0037757	0.373246	316.423	133	5.53814e-17	0.027621	0.0312442	FALSE	0.205286	83.0323	0.0280516	not_protein
step1	Comparative body size at age 10	ukb-b-4650	ieu-a-1034	Height	Weighted median	135	0.681746	0.151161	6.48027e-06	0.385472	0.978021	1.97733	1.47031	2.65919	1.98 [1.47:2.66]	0.68 [0.39:0.98]	positive													not_protein
step1	Comparative body size at age 10	ukb-b-4650	ieu-a-107	Weight	Inverse variance weighted	162	1.06053	0.0631588	2.81608e-63	0.936739	1.18432	2.8879	2.55165	3.26847	2.89 [2.55:3.27]	1.06 [0.94:1.18]	positive	-0.00502797	0.00186503	0.00777021	378.784	161	1.34742e-19	0.0290001	0.0144956	TRUE	1.69935e-37	81.5576	0.0294305	not_protein	1.73189e-62
step1	Comparative body size at age 10	ukb-b-4650	ieu-a-107	Weight	MR Egger	162	1.37183	0.131047	7.32614e-20	1.11498	1.62869	3.94258	3.04951	5.09718	3.94 [3.05:5.1]	1.37 [1.11:1.63]	positive	-0.00502797	0.00186503	0.00777021	362.325	160	1.00804e-17	0.0290001	0.0144956	TRUE	1.69935e-37	81.5576	0.0294305	not_protein
step1	Comparative body size at age 10	ukb-b-4650	ieu-a-107	Weight	Weighted median	162	1.1579	0.0848911	2.32272e-42	0.991509	1.32428	3.18323	2.6953	3.75948	3.18 [2.7:3.76]	1.16 [0.99:1.32]	positive													not_protein
step1	Comparative body size at age 10	ukb-b-4650	ieu-a-109	Waist-to-hip ratio	Inverse variance weighted	162	0.401247	0.0557296	6.02656e-13	0.292016	0.510477	1.49369	1.33913	1.66608	1.49 [1.34:1.67]	0.4 [0.29:0.51]	positive	-0.00146289	0.00167589	0.384024	221.926	161	0.00104098	0.0290001	0.004127	TRUE	9.21007e-161	81.5576	0.0294305	not_protein	2.11791e-12
step1	Comparative body size at age 10	ukb-b-4650	ieu-a-109	Waist-to-hip ratio	MR Egger	162	0.491983	0.117964	4.96634e-05	0.260773	0.723192	1.63556	1.29793	2.061	1.64 [1.3:2.06]	0.49 [0.26:0.72]	positive	-0.00146289	0.00167589	0.384024	220.875	160	0.0010222	0.0290001	0.004127	TRUE	9.21007e-161	81.5576	0.0294305	not_protein
step1	Comparative body size at age 10	ukb-b-4650	ieu-a-109	Waist-to-hip ratio	Weighted median	162	0.356899	0.0894576	6.61889e-05	0.181562	0.532236	1.42889	1.19909	1.70273	1.43 [1.2:1.7]	0.36 [0.18:0.53]	positive													not_protein
step1	Comparative body size at age 10	ukb-b-4650	ieu-a-1095	Age at menarche	Inverse variance weighted	160	-0.841973	0.0650012	2.25372e-38	-0.969375	-0.714571	0.43086	0.37932	0.489402	0.43 [0.38:0.49]	-0.84 [-0.97:-0.71]	negative	0.00177429	0.00195552	0.365615	480.976	159	4.37913e-34	0.0283596	0.00548026	TRUE	3.95362e-262	82.666	0.02879	not_protein	1.26003e-37
step1	Comparative body size at age 10	ukb-b-4650	ieu-a-1095	Age at menarche	MR Egger	160	-0.952437	0.13803	1.18537e-10	-1.22297	-0.681899	0.3858	0.294353	0.505656	0.39 [0.29:0.51]	-0.95 [-1.22:-0.68]	negative	0.00177429	0.00195552	0.365615	478.483	158	5.80813e-34	0.0283596	0.00548026	TRUE	3.95362e-262	82.666	0.02879	not_protein
step1	Comparative body size at age 10	ukb-b-4650	ieu-a-1095	Age at menarche	Weighted median	160	-0.864925	0.085704	5.99329e-24	-1.0329	-0.696945	0.421083	0.355971	0.498105	0.42 [0.36:0.5]	-0.86 [-1.03:-0.7]	negative													not_protein
step1	Comparative body size at age 10	ukb-b-4650	ieu-a-1096	Childhood obesity	Inverse variance weighted	139	4.2665	0.202178	7.50996e-99	3.87023	4.66277	71.2716	47.9534	105.929	71.27 [47.95:105.93]	4.27 [3.87:4.66]	positive	-0.00384279	0.00603946	0.525655	177.607	138	0.0129685	0.0281994	0.06083	FALSE	1.43841e-21	82.7004	0.02863	not_protein	1.31961e-97
step1	Comparative body size at age 10	ukb-b-4650	ieu-a-1096	Childhood obesity	MR Egger	139	4.49655	0.414458	3.53635e-20	3.68421	5.30889	89.707	39.8137	202.125	89.71 [39.81:202.13]	4.5 [3.68:5.31]	positive	-0.00384279	0.00603946	0.525655	177.084	137	0.011962	0.0281994	0.06083	FALSE	1.43841e-21	82.7004	0.02863	not_protein
step1	Comparative body size at age 10	ukb-b-4650	ieu-a-1096	Childhood obesity	Weighted median	139	4.13319	0.330125	5.79864e-36	3.48614	4.78023	62.3765	32.6597	119.132	62.38 [32.66:119.13]	4.13 [3.49:4.78]	positive													not_protein
step1	Comparative body size at age 10	ukb-b-4650	ieu-a-49	Hip circumference	Inverse variance weighted	160	1.00274	0.0495861	6.24646e-91	0.905551	1.09993	2.72574	2.47329	3.00395	2.73 [2.47:3]	1 [0.91:1.1]	positive	-0.00509288	0.00144902	0.000574567	582.661	159	1.16028e-49	0.0284896	0.00992849	TRUE	1.39002e-158	82.5437	0.02892	not_protein	5.1221e-90
step1	Comparative body size at age 10	ukb-b-4650	ieu-a-49	Hip circumference	MR Egger	160	1.2984	0.0968051	7.18742e-28	1.10866	1.48814	3.66342	3.0303	4.42883	3.66 [3.03:4.43]	1.3 [1.11:1.49]	positive	-0.00509288	0.00144902	0.000574567	540.409	158	2.61003e-43	0.0284896	0.00992849	TRUE	1.39002e-158	82.5437	0.02892	not_protein
step1	Comparative body size at age 10	ukb-b-4650	ieu-a-49	Hip circumference	Weighted median	160	0.970971	0.0612839	1.55138e-56	0.850854	1.09109	2.64051	2.34165	2.97751	2.64 [2.34:2.98]	0.97 [0.85:1.09]	positive													not_protein
step1	Comparative body size at age 10	ukb-b-4650	ieu-a-51	Hip circumference	Inverse variance weighted	160	1.00071	0.0513601	1.4948e-84	0.900045	1.10138	2.72022	2.45971	3.00831	2.72 [2.46:3.01]	1 [0.9:1.1]	positive	-0.00456364	0.00150948	0.00291818	424.253	159	5.11733e-26	0.0283596	0.0112886	TRUE	3.13788e-89	82.666	0.02879	not_protein	1.02145e-83
step1	Comparative body size at age 10	ukb-b-4650	ieu-a-51	Hip circumference	MR Egger	160	1.26779	0.101554	2.53664e-25	1.06874	1.46683	3.55299	2.91172	4.33549	3.55 [2.91:4.34]	1.27 [1.07:1.47]	positive	-0.00456364	0.00150948	0.00291818	401.052	158	4.36282e-23	0.0283596	0.0112886	TRUE	3.13788e-89	82.666	0.02879	not_protein
step1	Comparative body size at age 10	ukb-b-4650	ieu-a-51	Hip circumference	Weighted median	160	1.06296	0.0734998	2.10552e-47	0.918895	1.20701	2.89491	2.50652	3.34349	2.89 [2.51:3.34]	1.06 [0.92:1.21]	positive													not_protein
step1	Comparative body size at age 10	ukb-b-4650	ieu-a-61	Waist circumference	Inverse variance weighted	160	0.984665	0.04843	6.73859e-92	0.889742	1.07959	2.67691	2.4345	2.94347	2.68 [2.43:2.94]	0.98 [0.89:1.08]	positive	-0.00421858	0.00142978	0.00365561	601.994	159	9.42451e-53	0.0284896	0.00947229	TRUE	4.75323e-179	82.5437	0.02892	not_protein	6.37574e-91
step1	Comparative body size at age 10	ukb-b-4650	ieu-a-61	Waist circumference	MR Egger	160	1.22864	0.0952603	1.85409e-26	1.04193	1.41535	3.41658	2.83468	4.11792	3.42 [2.83:4.12]	1.23 [1.04:1.42]	positive	-0.00421858	0.00142978	0.00365561	570.557	158	5.01168e-48	0.0284896	0.00947229	TRUE	4.75323e-179	82.5437	0.02892	not_protein
step1	Comparative body size at age 10	ukb-b-4650	ieu-a-61	Waist circumference	Weighted median	160	0.9386	0.0583583	3.33635e-58	0.824217	1.05298	2.5564	2.2801	2.86619	2.56 [2.28:2.87]	0.94 [0.82:1.05]	positive													not_protein
step1	Comparative body size at age 10	ukb-b-4650	ieu-a-63	Waist circumference	Inverse variance weighted	160	1.00071	0.0513601	1.4948e-84	0.900045	1.10138	2.72022	2.45971	3.00831	2.72 [2.46:3.01]	1 [0.9:1.1]	positive	-0.00456364	0.00150948	0.00291818	424.253	159	5.11733e-26	0.0283596	0.0112886	TRUE	3.13788e-89	82.666	0.02879	not_protein	1.02145e-83
step1	Comparative body size at age 10	ukb-b-4650	ieu-a-63	Waist circumference	MR Egger	160	1.26779	0.101554	2.53664e-25	1.06874	1.46683	3.55299	2.91172	4.33549	3.55 [2.91:4.34]	1.27 [1.07:1.47]	positive	-0.00456364	0.00150948	0.00291818	401.052	158	4.36282e-23	0.0283596	0.0112886	TRUE	3.13788e-89	82.666	0.02879	not_protein
step1	Comparative body size at age 10	ukb-b-4650	ieu-a-63	Waist circumference	Weighted median	160	1.06296	0.0724865	1.09319e-48	0.920882	1.20503	2.89491	2.5115	3.33685	2.89 [2.51:3.34]	1.06 [0.92:1.21]	positive													not_protein
step1	Comparative body size at age 10	ukb-b-4650	ieu-a-75	Waist-to-hip ratio	Inverse variance weighted	160	0.429791	0.0400365	6.97391e-27	0.351319	0.508262	1.53694	1.42094	1.6624	1.54 [1.42:1.66]	0.43 [0.35:0.51]	positive	-0.0018468	0.00120015	0.12585	260.131	159	7.29539e-07	0.0283596	0.00383617	TRUE	1.14983e-239	82.666	0.02879	not_protein	3.177e-26
step1	Comparative body size at age 10	ukb-b-4650	ieu-a-75	Waist-to-hip ratio	MR Egger	160	0.538542	0.0811408	4.851e-10	0.379506	0.697578	1.71351	1.46156	2.00888	1.71 [1.46:2.01]	0.54 [0.38:0.7]	positive	-0.0018468	0.00120015	0.12585	256.29	158	1.22849e-06	0.0283596	0.00383617	TRUE	1.14983e-239	82.666	0.02879	not_protein
step1	Comparative body size at age 10	ukb-b-4650	ieu-a-75	Waist-to-hip ratio	Weighted median	160	0.446658	0.0619559	5.62448e-13	0.325224	0.568092	1.56308	1.38434	1.7649	1.56 [1.38:1.76]	0.45 [0.33:0.57]	positive													not_protein
step1	Comparative body size at age 10	ukb-b-4650	ieu-a-835	Body mass index	Inverse variance weighted	160	1.19005	0.0438162	1.93055e-162	1.10417	1.27593	3.28724	3.01671	3.58202	3.29 [3.02:3.58]	1.19 [1.1:1.28]	positive	-0.00410535	0.00128466	0.00168473	625.051	159	1.75076e-56	0.0284896	0.0110298	TRUE	2.58809e-175	82.5437	0.02892	not_protein	2.37458e-160
step1	Comparative body size at age 10	ukb-b-4650	ieu-a-835	Body mass index	MR Egger	160	1.42906	0.0860728	1.81209e-36	1.26036	1.59776	4.17477	3.52668	4.94196	4.17 [3.53:4.94]	1.43 [1.26:1.6]	positive	-0.00410535	0.00128466	0.00168473	587.104	158	1.17722e-50	0.0284896	0.0110298	TRUE	2.58809e-175	82.5437	0.02892	not_protein
step1	Comparative body size at age 10	ukb-b-4650	ieu-a-835	Body mass index	Weighted median	160	1.08826	0.0533133	1.29436e-92	0.983765	1.19275	2.9691	2.67451	3.29614	2.97 [2.67:3.3]	1.09 [0.98:1.19]	positive													not_protein
step1	Comparative body size at age 10	ukb-b-4650	ieu-a-85	Extreme body mass index	Inverse variance weighted	152	4.64817	0.223145	2.30015e-96	4.21081	5.08554	104.394	67.4111	161.667	104.39 [67.41:161.67]	4.65 [4.21:5.09]	positive	-0.0169222	0.00649006	0.0100446	243.647	151	2.63648e-06	0.0271183	0.0592362	FALSE	1.35671e-24	83.6196	0.0275488	not_protein	3.14354e-95
step1	Comparative body size at age 10	ukb-b-4650	ieu-a-85	Extreme body mass index	MR Egger	152	5.73095	0.469469	3.09807e-24	4.81079	6.65111	308.262	122.829	773.643	308.26 [122.83:773.64]	5.73 [4.81:6.65]	positive	-0.0169222	0.00649006	0.0100446	233.083	150	1.61703e-05	0.0271183	0.0592362	FALSE	1.35671e-24	83.6196	0.0275488	not_protein
step1	Comparative body size at age 10	ukb-b-4650	ieu-a-85	Extreme body mass index	Weighted median	152	4.68932	0.33388	8.27591e-45	4.03491	5.34372	108.779	56.5379	209.29	108.78 [56.54:209.29]	4.69 [4.03:5.34]	positive													not_protein
step1	Comparative body size at age 10	ukb-b-4650	ieu-a-91	Obesity class 2	Inverse variance weighted	160	3.78862	0.182428	8.47851e-96	3.43106	4.14618	44.1952	30.9093	63.1919	44.2 [30.91:63.19]	3.79 [3.43:4.15]	positive	-0.0148657	0.00536829	0.00629294	336.296	159	9.07734e-15	0.0283596	0.0173769	TRUE	7.81844e-21	82.666	0.02879	not_protein	9.48051e-95
step1	Comparative body size at age 10	ukb-b-4650	ieu-a-91	Obesity class 2	MR Egger	160	4.72413	0.382194	5.53397e-25	3.97503	5.47323	112.633	53.252	238.229	112.63 [53.25:238.23]	4.72 [3.98:5.47]	positive	-0.0148657	0.00536829	0.00629294	320.73	158	3.83257e-13	0.0283596	0.0173769	TRUE	7.81844e-21	82.666	0.02879	not_protein
step1	Comparative body size at age 10	ukb-b-4650	ieu-a-91	Obesity class 2	Weighted median	160	3.656	0.259661	5.04742e-45	3.14706	4.16493	38.7062	23.2677	64.3884	38.71 [23.27:64.39]	3.66 [3.15:4.16]	positive													not_protein
step1	Comparative body size at age 10	ukb-b-4650	ieu-a-95	Body mass index	Inverse variance weighted	162	1.14142	0.0563968	4.4303e-91	1.03088	1.25196	3.13122	2.80354	3.49719	3.13 [2.8:3.5]	1.14 [1.03:1.25]	positive	-0.00543313	0.00164884	0.00121155	305.649	161	4.81876e-11	0.0290001	0.0151421	TRUE	8.2123e-34	81.5576	0.0294305	not_protein	3.89234e-90
step1	Comparative body size at age 10	ukb-b-4650	ieu-a-95	Body mass index	MR Egger	162	1.47791	0.115866	3.72496e-26	1.25081	1.70501	4.38377	3.49318	5.50141	4.38 [3.49:5.5]	1.48 [1.25:1.71]	positive	-0.00543313	0.00164884	0.00121155	286.225	160	3.42678e-09	0.0290001	0.0151421	TRUE	8.2123e-34	81.5576	0.0294305	not_protein
step1	Comparative body size at age 10	ukb-b-4650	ieu-a-95	Body mass index	Weighted median	162	1.15584	0.0832145	7.29849e-44	0.992737	1.31894	3.17668	2.69861	3.73945	3.18 [2.7:3.74]	1.16 [0.99:1.32]	positive													not_protein
step1	Comparative body size at age 10	ukb-b-4650	ieu-a-974	Body mass index	Inverse variance weighted	160	1.23146	0.0469346	9.83796e-152	1.13947	1.32345	3.42623	3.12511	3.75637	3.43 [3.13:3.76]	1.23 [1.14:1.32]	positive	-0.00484001	0.00136803	0.000529693	443.928	159	9.35805e-29	0.0283596	0.0139295	TRUE	8.39976e-74	82.666	0.02879	not_protein	6.05034e-150
step1	Comparative body size at age 10	ukb-b-4650	ieu-a-974	Body mass index	MR Egger	160	1.51596	0.092305	5.39888e-36	1.33504	1.69687	4.55377	3.80014	5.45686	4.55 [3.8:5.46]	1.52 [1.34:1.7]	positive	-0.00484001	0.00136803	0.000529693	411.341	158	1.80668e-24	0.0283596	0.0139295	TRUE	8.39976e-74	82.666	0.02879	not_protein
step1	Comparative body size at age 10	ukb-b-4650	ieu-a-974	Body mass index	Weighted median	160	1.2833	0.0710599	6.64925e-73	1.14402	1.42258	3.60854	3.13938	4.14781	3.61 [3.14:4.15]	1.28 [1.14:1.42]	positive													not_protein
step1	Comparative body size at age 10	ukb-b-4650	ieu-a-99	Hip circumference	Inverse variance weighted	163	0.908126	0.0703173	3.72014e-38	0.770304	1.04595	2.47967	2.16042	2.84609	2.48 [2.16:2.85]	0.91 [0.77:1.05]	positive	-0.00370823	0.00210821	0.0804862	284.599	162	8.95535e-09	0.0290001	0.00815941	TRUE	9.10134e-93	81.5576	0.0294305	not_protein	1.98946e-37
step1	Comparative body size at age 10	ukb-b-4650	ieu-a-99	Hip circumference	MR Egger	163	1.13831	0.148346	1.51526e-12	0.847548	1.42906	3.12148	2.33392	4.17479	3.12 [2.33:4.17]	1.14 [0.85:1.43]	positive	-0.00370823	0.00210821	0.0804862	279.233	161	2.19996e-08	0.0290001	0.00815941	TRUE	9.10134e-93	81.5576	0.0294305	not_protein
step1	Comparative body size at age 10	ukb-b-4650	ieu-a-99	Hip circumference	Weighted median	163	1.00066	0.0971131	6.75071e-25	0.810323	1.19101	2.72009	2.24863	3.29039	2.72 [2.25:3.29]	1 [0.81:1.19]	positive													not_protein
step1	Comparative body size at age 10	ukb-b-4650	met-a-479	Propionylcarnitine	Inverse variance weighted	163	0.0415463	0.0146401	0.00454194	0.0128517	0.0702408	1.04242	1.01293	1.07277	1.04 [1.01:1.07]	0.04 [0.01:0.07]	positive	0.000294399	0.000447692	0.51174	163.812	162	0.445392	0.0285438	0.021962	TRUE	0.0621122	82.2018	0.0289743	not_protein	0.0061391
step1	Comparative body size at age 10	ukb-b-4650	met-a-479	Propionylcarnitine	MR Egger	163	0.0230657	0.0316999	0.467898	-0.0390661	0.0851976	1.02333	0.961687	1.08893	1.02 [0.96:1.09]	0.02 [-0.04:0.09]	overlaps null	0.000294399	0.000447692	0.51174	163.373	161	0.433004	0.0285438	0.021962	TRUE	0.0621122	82.2018	0.0289743	not_protein
step1	Comparative body size at age 10	ukb-b-4650	met-a-479	Propionylcarnitine	Weighted median	163	0.0285812	0.0250366	0.25363	-0.0204905	0.0776529	1.02899	0.979718	1.08075	1.03 [0.98:1.08]	0.03 [-0.02:0.08]	overlaps null													not_protein
step1	Comparative body size at age 10	ukb-b-4650	met-a-505	X-03056--N-[3-(2-Oxopyrrolidin-1-yl)propyl]acetamide	Inverse variance weighted	163	0.0482172	0.018432	0.00889786	0.0120905	0.0843438	1.0494	1.01216	1.088	1.05 [1.01:1.09]	0.05 [0.01:0.08]	positive	-0.00014926	0.000571088	0.794149	174.875	162	0.231482	0.0285438	0.0232566	TRUE	0.139024	82.2018	0.0289743	not_protein	0.0115204
step1	Comparative body size at age 10	ukb-b-4650	met-a-505	X-03056--N-[3-(2-Oxopyrrolidin-1-yl)propyl]acetamide	MR Egger	163	0.0578991	0.0414003	0.163881	-0.0232455	0.139044	1.05961	0.977023	1.14917	1.06 [0.98:1.15]	0.06 [-0.02:0.14]	overlaps null	-0.00014926	0.000571088	0.794149	174.801	161	0.216208	0.0285438	0.0232566	TRUE	0.139024	82.2018	0.0289743	not_protein
step1	Comparative body size at age 10	ukb-b-4650	met-a-505	X-03056--N-[3-(2-Oxopyrrolidin-1-yl)propyl]acetamide	Weighted median	163	0.0298289	0.0297778	0.31648	-0.0285356	0.0881935	1.03028	0.971868	1.0922	1.03 [0.97:1.09]	0.03 [-0.03:0.09]	overlaps null													not_protein
step1	Comparative body size at age 10	ukb-b-4650	met-a-513	X-11440	Inverse variance weighted	163	0.0628409	0.0367974	0.0876822	-0.00928203	0.134964	1.06486	0.990761	1.1445	1.06 [0.99:1.14]	0.06 [-0.01:0.13]	overlaps null	0.000768856	0.00113775	0.500158	196.342	162	0.0340718	0.0285438	0.025932	TRUE	0.479419	82.2018	0.0289743	not_protein	0.103701
step1	Comparative body size at age 10	ukb-b-4650	met-a-513	X-11440	MR Egger	163	0.0132394	0.0821352	0.872145	-0.147746	0.174225	1.01333	0.862651	1.19032	1.01 [0.86:1.19]	0.01 [-0.15:0.17]	overlaps null	0.000768856	0.00113775	0.500158	195.787	161	0.0320976	0.0285438	0.025932	TRUE	0.479419	82.2018	0.0289743	not_protein
step1	Comparative body size at age 10	ukb-b-4650	met-a-513	X-11440	Weighted median	163	0.0930247	0.0551284	0.0915226	-0.0150269	0.201076	1.09749	0.985085	1.22272	1.1 [0.99:1.22]	0.09 [-0.02:0.2]	overlaps null													not_protein
step1	Comparative body size at age 10	ukb-b-4650	met-a-542	X-11792	Inverse variance weighted	163	0.139305	0.0598407	0.0199158	0.0220172	0.256593	1.14947	1.02226	1.29252	1.15 [1.02:1.29]	0.14 [0.02:0.26]	positive	-0.000249451	0.00182523	0.891464	158.971	162	0.55261	0.0285438	0.0678987	FALSE	2.18773e-06	82.2018	0.0289743	not_protein	0.0249963
step1	Comparative body size at age 10	ukb-b-4650	met-a-542	X-11792	MR Egger	163	0.155114	0.130238	0.235404	-0.100152	0.410381	1.16779	0.9047	1.50739	1.17 [0.9:1.51]	0.16 [-0.1:0.41]	overlaps null	-0.000249451	0.00182523	0.891464	158.952	161	0.530856	0.0285438	0.0678987	FALSE	2.18773e-06	82.2018	0.0289743	not_protein
step1	Comparative body size at age 10	ukb-b-4650	met-a-542	X-11792	Weighted median	163	0.110754	0.0987157	0.261883	-0.0827286	0.304237	1.11712	0.920601	1.35559	1.12 [0.92:1.36]	0.11 [-0.08:0.3]	overlaps null													not_protein
step1	Comparative body size at age 10	ukb-b-4650	met-a-570	X-12063	Inverse variance weighted	163	0.115864	0.0334748	0.000537703	0.0502536	0.181475	1.12284	1.05154	1.19898	1.12 [1.05:1.2]	0.12 [0.05:0.18]	positive	-0.000108758	0.00103093	0.916114	142.258	162	0.86593	0.0285438	0.0217805	TRUE	0.0651256	82.2018	0.0289743	not_protein	0.000847917
step1	Comparative body size at age 10	ukb-b-4650	met-a-570	X-12063	MR Egger	163	0.122836	0.0740825	0.0992442	-0.0223654	0.268038	1.1307	0.977883	1.3074	1.13 [0.98:1.31]	0.12 [-0.02:0.27]	overlaps null	-0.000108758	0.00103093	0.916114	142.247	161	0.853397	0.0285438	0.0217805	TRUE	0.0651256	82.2018	0.0289743	not_protein
step1	Comparative body size at age 10	ukb-b-4650	met-a-570	X-12063	Weighted median	163	0.107777	0.0547253	0.0489047	0.000515616	0.215039	1.1138	1.00052	1.23991	1.11 [1:1.24]	0.11 [0:0.22]	positive													not_protein
step1	Comparative body size at age 10	ukb-b-4650	met-a-656	Bradykinin, des-arg(9)	Inverse variance weighted	163	0.162972	0.0733186	0.0262295	0.0192679	0.306677	1.177	1.01945	1.3589	1.18 [1.02:1.36]	0.16 [0.02:0.31]	positive	0.00281191	0.00224416	0.212027	206.754	162	0.0100444	0.0285438	0.0479767	FALSE	0.000464299	82.2018	0.0289743	not_protein	0.0325882
step1	Comparative body size at age 10	ukb-b-4650	met-a-656	Bradykinin, des-arg(9)	MR Egger	163	-0.0164861	0.160842	0.918488	-0.331736	0.298764	0.983649	0.717677	1.34819	0.98 [0.72:1.35]	-0.02 [-0.33:0.3]	overlaps null	0.00281191	0.00224416	0.212027	204.758	161	0.0112	0.0285438	0.0479767	FALSE	0.000464299	82.2018	0.0289743	not_protein
step1	Comparative body size at age 10	ukb-b-4650	met-a-656	Bradykinin, des-arg(9)	Weighted median	163	0.0873874	0.113245	0.440311	-0.134572	0.309347	1.09132	0.87409	1.36253	1.09 [0.87:1.36]	0.09 [-0.13:0.31]	overlaps null													not_protein
step1	Comparative body size at age 10	ukb-b-4650	met-c-859	Glucose	Inverse variance weighted	211	0.0210973	0.0581752	0.716865	-0.092926	0.135121	1.02132	0.911261	1.14467	1.02 [0.91:1.14]	0.02 [-0.09:0.14]	overlaps null	-0.00523013	0.00170973	0.00251102	240.884	210	0.0706445	0.0359064	0.00988497	TRUE	4.79729e-45	78.9757	0.0363366	not_protein	0.722741
step1	Comparative body size at age 10	ukb-b-4650	met-c-859	Glucose	MR Egger	211	0.351537	0.122161	0.00442224	0.112102	0.590971	1.42125	1.11863	1.80574	1.42 [1.12:1.81]	0.35 [0.11:0.59]	positive	-0.00523013	0.00170973	0.00251102	230.561	209	0.146244	0.0359064	0.00988497	TRUE	4.79729e-45	78.9757	0.0363366	not_protein
step1	Comparative body size at age 10	ukb-b-4650	met-c-859	Glucose	Weighted median	211	0.121242	0.0939176	0.196726	-0.0628369	0.30532	1.1289	0.939097	1.35706	1.13 [0.94:1.36]	0.12 [-0.06:0.31]	overlaps null													not_protein
step1	Comparative body size at age 10	ukb-b-4650	met-c-863	Glycoprotein acetyls	Inverse variance weighted	211	0.327534	0.0639327	3.00534e-07	0.202226	0.452842	1.38754	1.22412	1.57278	1.39 [1.22:1.57]	0.33 [0.2:0.45]	positive	-0.00313677	0.00191383	0.102719	240.598	210	0.0723816	0.0359064	0.0138593	TRUE	1.56598e-23	78.9757	0.0363366	not_protein	7.70119e-07
step1	Comparative body size at age 10	ukb-b-4650	met-c-863	Glycoprotein acetyls	MR Egger	211	0.526781	0.137234	0.000163979	0.257802	0.795759	1.69347	1.29408	2.21612	1.69 [1.29:2.22]	0.53 [0.26:0.8]	positive	-0.00313677	0.00191383	0.102719	237.545	209	0.0854213	0.0359064	0.0138593	TRUE	1.56598e-23	78.9757	0.0363366	not_protein
step1	Comparative body size at age 10	ukb-b-4650	met-c-863	Glycoprotein acetyls	Weighted median	211	0.334342	0.104161	0.00132804	0.130186	0.538497	1.39702	1.13904	1.71343	1.4 [1.14:1.71]	0.33 [0.13:0.54]	positive													not_protein
step1	Comparative body size at age 10	ukb-b-4650	met-c-864	Total cholesterol in HDL	Inverse variance weighted	211	-0.266025	0.0620418	1.80421e-05	-0.387627	-0.144423	0.76642	0.678665	0.865521	0.77 [0.68:0.87]	-0.27 [-0.39:-0.14]	negative	0.000336634	0.0018671	0.857094	243.111	210	0.0582166	0.0359064	0.0124451	TRUE	2.49994e-30	78.9757	0.0363366	not_protein	3.69863e-05
step1	Comparative body size at age 10	ukb-b-4650	met-c-864	Total cholesterol in HDL	MR Egger	211	-0.287419	0.133966	0.0330696	-0.549993	-0.0248451	0.750197	0.576954	0.975461	0.75 [0.58:0.98]	-0.29 [-0.55:-0.02]	negative	0.000336634	0.0018671	0.857094	243.073	209	0.0530521	0.0359064	0.0124451	TRUE	2.49994e-30	78.9757	0.0363366	not_protein
step1	Comparative body size at age 10	ukb-b-4650	met-c-864	Total cholesterol in HDL	Weighted median	211	-0.233618	0.100053	0.0195461	-0.429722	-0.0375147	0.791664	0.65069	0.96318	0.79 [0.65:0.96]	-0.23 [-0.43:-0.04]	negative													not_protein
step1	Comparative body size at age 10	ukb-b-4650	met-c-874	Total cholesterol in large HDL	Inverse variance weighted	211	-0.320118	0.0634924	4.61117e-07	-0.444563	-0.195672	0.726064	0.641105	0.822282	0.73 [0.64:0.82]	-0.32 [-0.44:-0.2]	negative	0.00073849	0.00191027	0.699453	254.289	210	0.0198207	0.0359064	0.0132034	TRUE	6.02354e-28	78.9757	0.0363366	not_protein	1.1575e-06
step1	Comparative body size at age 10	ukb-b-4650	met-c-874	Total cholesterol in large HDL	MR Egger	211	-0.36703	0.137016	0.00797812	-0.635582	-0.0984784	0.692789	0.529627	0.906215	0.69 [0.53:0.91]	-0.37 [-0.64:-0.1]	negative	0.00073849	0.00191027	0.699453	254.107	209	0.0179969	0.0359064	0.0132034	TRUE	6.02354e-28	78.9757	0.0363366	not_protein
step1	Comparative body size at age 10	ukb-b-4650	met-c-874	Total cholesterol in large HDL	Weighted median	211	-0.413403	0.101129	4.35317e-05	-0.611615	-0.215191	0.661396	0.542474	0.806388	0.66 [0.54:0.81]	-0.41 [-0.61:-0.22]	negative													not_protein
step1	Comparative body size at age 10	ukb-b-4650	met-c-875	Cholesterol esters in large HDL	Inverse variance weighted	211	-0.30612	0.0659046	3.40242e-06	-0.435293	-0.176947	0.736298	0.647075	0.837824	0.74 [0.65:0.84]	-0.31 [-0.44:-0.18]	negative	0.00157572	0.00198251	0.427624	254.664	210	0.0190577	0.0359064	0.0145223	TRUE	6.9627e-22	78.9757	0.0363366	not_protein	7.21547e-06
step1	Comparative body size at age 10	ukb-b-4650	met-c-875	Cholesterol esters in large HDL	MR Egger	211	-0.406207	0.142155	0.0047018	-0.68483	-0.127583	0.666173	0.504176	0.880221	0.67 [0.5:0.88]	-0.41 [-0.68:-0.13]	negative	0.00157572	0.00198251	0.427624	253.897	209	0.0184001	0.0359064	0.0145223	TRUE	6.9627e-22	78.9757	0.0363366	not_protein
step1	Comparative body size at age 10	ukb-b-4650	met-c-875	Cholesterol esters in large HDL	Weighted median	211	-0.323223	0.104216	0.00192572	-0.527487	-0.118958	0.723813	0.590086	0.887845	0.72 [0.59:0.89]	-0.32 [-0.53:-0.12]	negative													not_protein
step1	Comparative body size at age 10	ukb-b-4650	met-c-876	Free cholesterol in large HDL	Inverse variance weighted	211	-0.335631	0.0633922	1.19331e-07	-0.45988	-0.211382	0.714887	0.631359	0.809464	0.71 [0.63:0.81]	-0.34 [-0.46:-0.21]	negative	0.00168522	0.00190386	0.377089	254.504	210	0.0193796	0.0359064	0.0133435	TRUE	1.58929e-27	78.9757	0.0363366	not_protein	3.26172e-07
step1	Comparative body size at age 10	ukb-b-4650	met-c-876	Free cholesterol in large HDL	MR Egger	211	-0.442804	0.136684	0.00139244	-0.710704	-0.174904	0.642233	0.491298	0.839538	0.64 [0.49:0.84]	-0.44 [-0.71:-0.17]	negative	0.00168522	0.00190386	0.377089	253.554	209	0.0190762	0.0359064	0.0133435	TRUE	1.58929e-27	78.9757	0.0363366	not_protein
step1	Comparative body size at age 10	ukb-b-4650	met-c-876	Free cholesterol in large HDL	Weighted median	211	-0.39329	0.0989905	7.09704e-05	-0.587311	-0.199269	0.674833	0.55582	0.81933	0.67 [0.56:0.82]	-0.39 [-0.59:-0.2]	negative													not_protein
step1	Comparative body size at age 10	ukb-b-4650	met-c-877	Total lipids in large HDL	Inverse variance weighted	211	-0.314091	0.0651453	1.42563e-06	-0.441776	-0.186406	0.730453	0.642894	0.829937	0.73 [0.64:0.83]	-0.31 [-0.44:-0.19]	negative	0.00170071	0.00195915	0.386343	249.094	210	0.0334269	0.0359064	0.0143485	TRUE	2.62681e-22	78.9757	0.0363366	not_protein	3.37217e-06
step1	Comparative body size at age 10	ukb-b-4650	met-c-877	Total lipids in large HDL	MR Egger	211	-0.422124	0.140487	0.00298317	-0.697478	-0.146769	0.655653	0.497839	0.863493	0.66 [0.5:0.86]	-0.42 [-0.7:-0.15]	negative	0.00170071	0.00195915	0.386343	248.199	209	0.0327994	0.0359064	0.0143485	TRUE	2.62681e-22	78.9757	0.0363366	not_protein
step1	Comparative body size at age 10	ukb-b-4650	met-c-877	Total lipids in large HDL	Weighted median	211	-0.390191	0.106949	0.000263877	-0.59981	-0.180572	0.676927	0.548916	0.834793	0.68 [0.55:0.83]	-0.39 [-0.6:-0.18]	negative													not_protein
step1	Comparative body size at age 10	ukb-b-4650	met-c-878	Concentration of large HDL particles	Inverse variance weighted	211	-0.308395	0.0650104	2.09765e-06	-0.435816	-0.180975	0.734625	0.646737	0.834456	0.73 [0.65:0.83]	-0.31 [-0.44:-0.18]	negative	0.00175702	0.00195519	0.369877	247.93	210	0.0373829	0.0359064	0.0142541	TRUE	1.53743e-22	78.9757	0.0363366	not_protein	4.77797e-06
step1	Comparative body size at age 10	ukb-b-4650	met-c-878	Concentration of large HDL particles	MR Egger	211	-0.419979	0.140172	0.00306455	-0.694717	-0.145242	0.657061	0.499216	0.864813	0.66 [0.5:0.86]	-0.42 [-0.69:-0.15]	negative	0.00175702	0.00195519	0.369877	246.976	209	0.0369109	0.0359064	0.0142541	TRUE	1.53743e-22	78.9757	0.0363366	not_protein
step1	Comparative body size at age 10	ukb-b-4650	met-c-878	Concentration of large HDL particles	Weighted median	211	-0.402573	0.102139	8.09954e-05	-0.602765	-0.202381	0.668597	0.547296	0.816783	0.67 [0.55:0.82]	-0.4 [-0.6:-0.2]	negative													not_protein
step1	Comparative body size at age 10	ukb-b-4650	met-c-879	Phospholipids in large HDL	Inverse variance weighted	211	-0.305379	0.0645573	2.24121e-06	-0.431911	-0.178847	0.736844	0.649267	0.836234	0.74 [0.65:0.84]	-0.31 [-0.43:-0.18]	negative	0.00167869	0.00194149	0.388227	244.906	210	0.0495534	0.0359064	0.0140779	TRUE	5.58486e-23	78.9757	0.0363366	not_protein	4.97491e-06
step1	Comparative body size at age 10	ukb-b-4650	met-c-879	Phospholipids in large HDL	MR Egger	211	-0.412014	0.139221	0.0034378	-0.684888	-0.13914	0.662315	0.504147	0.870106	0.66 [0.5:0.87]	-0.41 [-0.68:-0.14]	negative	0.00167869	0.00194149	0.388227	244.033	209	0.0486214	0.0359064	0.0140779	TRUE	5.58486e-23	78.9757	0.0363366	not_protein
step1	Comparative body size at age 10	ukb-b-4650	met-c-879	Phospholipids in large HDL	Weighted median	211	-0.350045	0.102127	0.000609054	-0.550213	-0.149876	0.704657	0.576827	0.860815	0.7 [0.58:0.86]	-0.35 [-0.55:-0.15]	negative													not_protein
step1	Comparative body size at age 10	ukb-b-4650	met-c-886	Total cholesterol in large VLDL	Inverse variance weighted	211	0.199746	0.058755	0.000674753	0.0845859	0.314906	1.22109	1.08827	1.37013	1.22 [1.09:1.37]	0.2 [0.08:0.31]	positive	-0.00160364	0.00176848	0.365562	204.557	210	0.593023	0.0359064	0.0103321	TRUE	1.84091e-37	78.9757	0.0363366	not_protein	0.000988032
step1	Comparative body size at age 10	ukb-b-4650	met-c-886	Total cholesterol in large VLDL	MR Egger	211	0.302384	0.127529	0.0186443	0.0524266	0.552341	1.35308	1.05383	1.73731	1.35 [1.05:1.74]	0.3 [0.05:0.55]	positive	-0.00160364	0.00176848	0.365562	203.734	209	0.589811	0.0359064	0.0103321	TRUE	1.84091e-37	78.9757	0.0363366	not_protein
step1	Comparative body size at age 10	ukb-b-4650	met-c-886	Total cholesterol in large VLDL	Weighted median	211	0.0996985	0.0973961	0.306006	-0.0911978	0.290595	1.10484	0.912837	1.33722	1.1 [0.91:1.34]	0.1 [-0.09:0.29]	overlaps null													not_protein
step1	Comparative body size at age 10	ukb-b-4650	met-c-887	Cholesterol esters in large VLDL	Inverse variance weighted	211	0.221375	0.0605664	0.000257099	0.102665	0.340085	1.24779	1.10812	1.40507	1.25 [1.11:1.41]	0.22 [0.1:0.34]	positive	-0.00182012	0.00182171	0.318889	211.802	210	0.452166	0.0359064	0.0120368	TRUE	3.23648e-28	78.9757	0.0363366	not_protein	0.000439212
step1	Comparative body size at age 10	ukb-b-4650	met-c-887	Cholesterol esters in large VLDL	MR Egger	211	0.336788	0.130429	0.0105018	0.081147	0.592429	1.40044	1.08453	1.80838	1.4 [1.08:1.81]	0.34 [0.08:0.59]	positive	-0.00182012	0.00182171	0.318889	210.795	209	0.452184	0.0359064	0.0120368	TRUE	3.23648e-28	78.9757	0.0363366	not_protein
step1	Comparative body size at age 10	ukb-b-4650	met-c-887	Cholesterol esters in large VLDL	Weighted median	211	0.165897	0.0949836	0.0807084	-0.0202704	0.352065	1.18045	0.979934	1.422	1.18 [0.98:1.42]	0.17 [-0.02:0.35]	overlaps null													not_protein
step1	Comparative body size at age 10	ukb-b-4650	met-c-889	Total lipids in large VLDL	Inverse variance weighted	210	0.22344	0.0606618	0.000230165	0.104543	0.342338	1.25037	1.1102	1.40824	1.25 [1.11:1.41]	0.22 [0.1:0.34]	positive	-0.00110513	0.00182291	0.545012	211.479	209	0.439058	0.0355891	0.011899	TRUE	4.58213e-28	78.9882	0.0360192	not_protein	0.000410295
step1	Comparative body size at age 10	ukb-b-4650	met-c-889	Total lipids in large VLDL	MR Egger	210	0.293533	0.130607	0.0256613	0.0375424	0.549523	1.34116	1.03826	1.73243	1.34 [1.04:1.73]	0.29 [0.04:0.55]	positive	-0.00110513	0.00182291	0.545012	211.106	208	0.426935	0.0355891	0.011899	TRUE	4.58213e-28	78.9882	0.0360192	not_protein
step1	Comparative body size at age 10	ukb-b-4650	met-c-889	Total lipids in large VLDL	Weighted median	210	0.164475	0.101111	0.103806	-0.0337026	0.362652	1.17877	0.966859	1.43714	1.18 [0.97:1.44]	0.16 [-0.03:0.36]	overlaps null													not_protein
step1	Comparative body size at age 10	ukb-b-4650	met-c-890	Concentration of large VLDL particles	Inverse variance weighted	211	0.212133	0.0616946	0.000585068	0.091212	0.333055	1.23631	1.0955	1.39522	1.24 [1.1:1.4]	0.21 [0.09:0.33]	positive	-0.00183991	0.001854	0.32215	220.092	210	0.302517	0.0359064	0.0121205	TRUE	5.75655e-28	78.9757	0.0363366	not_protein	0.000899542
step1	Comparative body size at age 10	ukb-b-4650	met-c-890	Concentration of large VLDL particles	MR Egger	211	0.328991	0.132937	0.0141271	0.068435	0.589547	1.38957	1.07083	1.80317	1.39 [1.07:1.8]	0.33 [0.07:0.59]	positive	-0.00183991	0.001854	0.32215	219.06	209	0.302632	0.0359064	0.0121205	TRUE	5.75655e-28	78.9757	0.0363366	not_protein
step1	Comparative body size at age 10	ukb-b-4650	met-c-890	Concentration of large VLDL particles	Weighted median	211	0.167108	0.10728	0.11931	-0.0431616	0.377377	1.18188	0.957757	1.45845	1.18 [0.96:1.46]	0.17 [-0.04:0.38]	overlaps null													not_protein
step1	Comparative body size at age 10	ukb-b-4650	met-c-891	Phospholipids in large VLDL	Inverse variance weighted	211	0.20754	0.0597345	0.000512058	0.09046	0.324619	1.23065	1.09468	1.3835	1.23 [1.09:1.38]	0.21 [0.09:0.32]	positive	-0.0013882	0.00179387	0.439889	220.024	210	0.303639	0.0359064	0.0109466	TRUE	4.13153e-35	78.9757	0.0363366	not_protein	0.000817963
step1	Comparative body size at age 10	ukb-b-4650	met-c-891	Phospholipids in large VLDL	MR Egger	211	0.295808	0.128784	0.0226134	0.0433909	0.548225	1.34421	1.04435	1.73018	1.34 [1.04:1.73]	0.3 [0.04:0.55]	positive	-0.0013882	0.00179387	0.439889	219.395	209	0.297105	0.0359064	0.0109466	TRUE	4.13153e-35	78.9757	0.0363366	not_protein
step1	Comparative body size at age 10	ukb-b-4650	met-c-891	Phospholipids in large VLDL	Weighted median	211	0.181697	0.0976591	0.0628119	-0.00971508	0.373108	1.19925	0.990332	1.45224	1.2 [0.99:1.45]	0.18 [-0.01:0.37]	overlaps null													not_protein
step1	Comparative body size at age 10	ukb-b-4650	met-c-909	Total cholesterol in medium VLDL	Inverse variance weighted	211	0.219063	0.0586098	0.000185743	0.104188	0.333938	1.24491	1.10981	1.39646	1.24 [1.11:1.4]	0.22 [0.1:0.33]	positive	-0.000965268	0.00176238	0.584478	217.401	210	0.34848	0.0359064	0.0107604	TRUE	2.74628e-36	78.9757	0.0363366	not_protein	0.000335976
step1	Comparative body size at age 10	ukb-b-4650	met-c-909	Total cholesterol in medium VLDL	MR Egger	211	0.280459	0.126539	0.0277436	0.0324425	0.528476	1.32374	1.03297	1.69634	1.32 [1.03:1.7]	0.28 [0.03:0.53]	positive	-0.000965268	0.00176238	0.584478	217.09	209	0.336077	0.0359064	0.0107604	TRUE	2.74628e-36	78.9757	0.0363366	not_protein
step1	Comparative body size at age 10	ukb-b-4650	met-c-909	Total cholesterol in medium VLDL	Weighted median	211	0.175337	0.0991745	0.0770678	-0.0190456	0.369719	1.19165	0.981135	1.44733	1.19 [0.98:1.45]	0.18 [-0.02:0.37]	overlaps null													not_protein
step1	Comparative body size at age 10	ukb-b-4650	met-c-910	Cholesterol esters in medium VLDL	Inverse variance weighted	211	0.21626	0.0606624	0.000363883	0.097362	0.335159	1.24143	1.10226	1.39816	1.24 [1.1:1.4]	0.22 [0.1:0.34]	positive	9.48348e-05	0.00182755	0.958664	216.147	210	0.370882	0.0359064	0.0119112	TRUE	5.0614e-29	78.9757	0.0363366	not_protein	0.000604832
step1	Comparative body size at age 10	ukb-b-4650	met-c-910	Cholesterol esters in medium VLDL	MR Egger	211	0.210237	0.131045	0.110155	-0.0466106	0.467084	1.23397	0.954459	1.59534	1.23 [0.95:1.6]	0.21 [-0.05:0.47]	overlaps null	9.48348e-05	0.00182755	0.958664	216.144	209	0.352697	0.0359064	0.0119112	TRUE	5.0614e-29	78.9757	0.0363366	not_protein
step1	Comparative body size at age 10	ukb-b-4650	met-c-910	Cholesterol esters in medium VLDL	Weighted median	211	0.226221	0.101172	0.0253522	0.0279229	0.424519	1.25385	1.02832	1.52885	1.25 [1.03:1.53]	0.23 [0.03:0.42]	positive													not_protein
step1	Comparative body size at age 10	ukb-b-4650	met-c-911	Free cholesterol in medium VLDL	Inverse variance weighted	211	0.225137	0.0590305	0.000136789	0.109437	0.340836	1.25249	1.11565	1.40612	1.25 [1.12:1.41]	0.23 [0.11:0.34]	positive	-0.00173417	0.00177184	0.328842	217.75	210	0.342348	0.0359064	0.0109415	TRUE	3.94071e-35	78.9757	0.0363366	not_protein	0.00025112
step1	Comparative body size at age 10	ukb-b-4650	met-c-911	Free cholesterol in medium VLDL	MR Egger	211	0.335427	0.127215	0.00900027	0.0860864	0.584768	1.39854	1.0899	1.79457	1.4 [1.09:1.79]	0.34 [0.09:0.58]	positive	-0.00173417	0.00177184	0.328842	216.757	209	0.341886	0.0359064	0.0109415	TRUE	3.94071e-35	78.9757	0.0363366	not_protein
step1	Comparative body size at age 10	ukb-b-4650	met-c-911	Free cholesterol in medium VLDL	Weighted median	211	0.268152	0.0983011	0.00637448	0.0754824	0.460823	1.30755	1.0784	1.58538	1.31 [1.08:1.59]	0.27 [0.08:0.46]	positive													not_protein
step1	Comparative body size at age 10	ukb-b-4650	met-c-912	Total lipids in medium VLDL	Inverse variance weighted	211	0.23798	0.0616398	0.000113006	0.117166	0.358794	1.26868	1.12431	1.4316	1.27 [1.12:1.43]	0.24 [0.12:0.36]	positive	-0.00146503	0.00185424	0.430365	223.574	210	0.247956	0.0359064	0.0123059	TRUE	7.92455e-28	78.9757	0.0363366	not_protein	0.000210602
step1	Comparative body size at age 10	ukb-b-4650	met-c-912	Total lipids in medium VLDL	MR Egger	211	0.331037	0.132958	0.0135621	0.0704382	0.591635	1.39241	1.07298	1.80694	1.39 [1.07:1.81]	0.33 [0.07:0.59]	positive	-0.00146503	0.00185424	0.430365	222.908	209	0.242538	0.0359064	0.0123059	TRUE	7.92455e-28	78.9757	0.0363366	not_protein
step1	Comparative body size at age 10	ukb-b-4650	met-c-912	Total lipids in medium VLDL	Weighted median	211	0.223183	0.102983	0.0302214	0.0213357	0.425031	1.25005	1.02156	1.52964	1.25 [1.02:1.53]	0.22 [0.02:0.43]	positive													not_protein
step1	Comparative body size at age 10	ukb-b-4650	met-c-914	Phospholipids in medium VLDL	Inverse variance weighted	211	0.226348	0.0582405	0.000101727	0.112197	0.3405	1.25401	1.11873	1.40565	1.25 [1.12:1.41]	0.23 [0.11:0.34]	positive	-0.00157423	0.00174877	0.369055	211.443	210	0.459076	0.0359064	0.0105978	TRUE	1.96898e-36	78.9757	0.0363366	not_protein	0.000192499
step1	Comparative body size at age 10	ukb-b-4650	met-c-914	Phospholipids in medium VLDL	MR Egger	211	0.326464	0.125555	0.0099829	0.0803759	0.572552	1.38606	1.08369	1.77279	1.39 [1.08:1.77]	0.33 [0.08:0.57]	positive	-0.00157423	0.00174877	0.369055	210.626	209	0.45544	0.0359064	0.0105978	TRUE	1.96898e-36	78.9757	0.0363366	not_protein
step1	Comparative body size at age 10	ukb-b-4650	met-c-914	Phospholipids in medium VLDL	Weighted median	211	0.225299	0.0950071	0.0177212	0.0390851	0.411513	1.2527	1.03986	1.5091	1.25 [1.04:1.51]	0.23 [0.04:0.41]	positive													not_protein
step1	Comparative body size at age 10	ukb-b-4650	met-c-915	Triglycerides in medium VLDL	Inverse variance weighted	211	0.243696	0.0587248	3.32779e-05	0.128595	0.358796	1.27596	1.13723	1.43161	1.28 [1.14:1.43]	0.24 [0.13:0.36]	positive	-0.00229818	0.00175953	0.192943	215.34	210	0.385572	0.0359064	0.0109287	TRUE	3.51773e-35	78.9757	0.0363366	not_protein	6.60192e-05
step1	Comparative body size at age 10	ukb-b-4650	met-c-915	Triglycerides in medium VLDL	MR Egger	211	0.389845	0.126323	0.00230255	0.142252	0.637438	1.47675	1.15287	1.89163	1.48 [1.15:1.89]	0.39 [0.14:0.64]	positive	-0.00229818	0.00175953	0.192943	213.597	209	0.399063	0.0359064	0.0109287	TRUE	3.51773e-35	78.9757	0.0363366	not_protein
step1	Comparative body size at age 10	ukb-b-4650	met-c-915	Triglycerides in medium VLDL	Weighted median	211	0.168225	0.0995076	0.0909183	-0.02681	0.36326	1.1832	0.973546	1.43801	1.18 [0.97:1.44]	0.17 [-0.03:0.36]	overlaps null													not_protein
step1	Comparative body size at age 10	ukb-b-4650	met-c-927	Total cholesterol in small VLDL	Inverse variance weighted	211	0.161506	0.0609644	0.00806854	0.0420159	0.280996	1.17528	1.04291	1.32445	1.18 [1.04:1.32]	0.16 [0.04:0.28]	positive	-0.000185648	0.00183388	0.919463	234.275	210	0.120209	0.0359064	0.0111645	TRUE	8.94384e-35	78.9757	0.0363366	not_protein	0.0105578
step1	Comparative body size at age 10	ukb-b-4650	met-c-927	Total cholesterol in small VLDL	MR Egger	211	0.173302	0.131575	0.189235	-0.0845847	0.431189	1.18923	0.918894	1.53909	1.19 [0.92:1.54]	0.17 [-0.08:0.43]	overlaps null	-0.000185648	0.00183388	0.919463	234.264	209	0.110962	0.0359064	0.0111645	TRUE	8.94384e-35	78.9757	0.0363366	not_protein
step1	Comparative body size at age 10	ukb-b-4650	met-c-927	Total cholesterol in small VLDL	Weighted median	211	0.248089	0.101243	0.0142683	0.0496532	0.446524	1.28157	1.05091	1.56287	1.28 [1.05:1.56]	0.25 [0.05:0.45]	positive													not_protein
step1	Comparative body size at age 10	ukb-b-4650	met-c-928	Free cholesterol in small VLDL	Inverse variance weighted	211	0.162912	0.0598784	0.00651415	0.0455502	0.280273	1.17693	1.0466	1.32349	1.18 [1.05:1.32]	0.16 [0.05:0.28]	positive	-0.000394804	0.00180055	0.826655	226.229	210	0.210494	0.0359064	0.0108226	TRUE	4.61928e-36	78.9757	0.0363366	not_protein	0.00861549
step1	Comparative body size at age 10	ukb-b-4650	met-c-928	Free cholesterol in small VLDL	MR Egger	211	0.187966	0.129065	0.146791	-0.0650006	0.440932	1.20679	0.937067	1.55416	1.21 [0.94:1.55]	0.19 [-0.07:0.44]	overlaps null	-0.000394804	0.00180055	0.826655	226.177	209	0.1975	0.0359064	0.0108226	TRUE	4.61928e-36	78.9757	0.0363366	not_protein
step1	Comparative body size at age 10	ukb-b-4650	met-c-928	Free cholesterol in small VLDL	Weighted median	211	0.208901	0.10314	0.0428258	0.00674593	0.411056	1.23232	1.00677	1.50841	1.23 [1.01:1.51]	0.21 [0.01:0.41]	positive													not_protein
step1	Comparative body size at age 10	ukb-b-4650	met-c-929	Total lipids in small VLDL	Inverse variance weighted	211	0.203586	0.0623884	0.00110162	0.0813046	0.325867	1.22579	1.0847	1.38523	1.23 [1.08:1.39]	0.2 [0.08:0.33]	positive	-0.000150333	0.0018798	0.936335	228.563	210	0.180703	0.0359064	0.0124033	TRUE	1.53905e-27	78.9757	0.0363366	not_protein	0.00155746
step1	Comparative body size at age 10	ukb-b-4650	met-c-929	Total lipids in small VLDL	MR Egger	211	0.21313	0.13473	0.115184	-0.050941	0.4772	1.23755	0.950335	1.61156	1.24 [0.95:1.61]	0.21 [-0.05:0.48]	overlaps null	-0.000150333	0.0018798	0.936335	228.556	209	0.168383	0.0359064	0.0124033	TRUE	1.53905e-27	78.9757	0.0363366	not_protein
step1	Comparative body size at age 10	ukb-b-4650	met-c-929	Total lipids in small VLDL	Weighted median	211	0.205853	0.101072	0.0416811	0.00775125	0.403955	1.22857	1.00778	1.49774	1.23 [1.01:1.5]	0.21 [0.01:0.4]	positive													not_protein
step1	Comparative body size at age 10	ukb-b-4650	met-c-930	Concentration of small VLDL particles	Inverse variance weighted	211	0.21025	0.0623332	0.000743522	0.0880772	0.332423	1.23399	1.09207	1.39434	1.23 [1.09:1.39]	0.21 [0.09:0.33]	positive	-0.000394727	0.00187771	0.833703	228.511	210	0.181328	0.0359064	0.0124301	TRUE	1.84508e-27	78.9757	0.0363366	not_protein	0.00107592
step1	Comparative body size at age 10	ukb-b-4650	met-c-930	Concentration of small VLDL particles	MR Egger	211	0.235323	0.134641	0.0819713	-0.028574	0.499219	1.26532	0.97183	1.64743	1.27 [0.97:1.65]	0.24 [-0.03:0.5]	overlaps null	-0.000394727	0.00187771	0.833703	228.463	209	0.16946	0.0359064	0.0124301	TRUE	1.84508e-27	78.9757	0.0363366	not_protein
step1	Comparative body size at age 10	ukb-b-4650	met-c-930	Concentration of small VLDL particles	Weighted median	211	0.202716	0.10297	0.0489876	0.000895812	0.404536	1.22472	1.0009	1.49861	1.22 [1:1.5]	0.2 [0:0.4]	positive													not_protein
step1	Comparative body size at age 10	ukb-b-4650	met-c-932	Triglycerides in small VLDL	Inverse variance weighted	211	0.211247	0.06115	0.000551176	0.0913928	0.331101	1.23522	1.0957	1.3925	1.24 [1.1:1.39]	0.21 [0.09:0.33]	positive	-0.00168691	0.00183814	0.359821	235.601	210	0.108601	0.0359064	0.011402	TRUE	6.55584e-34	78.9757	0.0363366	not_protein	0.00085816
step1	Comparative body size at age 10	ukb-b-4650	met-c-932	Triglycerides in small VLDL	MR Egger	211	0.318247	0.131667	0.0165044	0.0601806	0.576313	1.37472	1.06203	1.77947	1.37 [1.06:1.78]	0.32 [0.06:0.58]	positive	-0.00168691	0.00183814	0.359821	234.656	209	0.107635	0.0359064	0.011402	TRUE	6.55584e-34	78.9757	0.0363366	not_protein
step1	Comparative body size at age 10	ukb-b-4650	met-c-932	Triglycerides in small VLDL	Weighted median	211	0.249531	0.100595	0.0131178	0.0523651	0.446697	1.28342	1.05376	1.56314	1.28 [1.05:1.56]	0.25 [0.05:0.45]	positive													not_protein
step1	Comparative body size at age 10	ukb-b-4650	met-c-942	Total cholesterol in very large HDL	Inverse variance weighted	211	-0.186732	0.0593076	0.00164097	-0.302975	-0.0704886	0.829666	0.738618	0.931938	0.83 [0.74:0.93]	-0.19 [-0.3:-0.07]	negative	0.000864947	0.00178359	0.628221	222.765	210	0.260093	0.0359064	0.0110051	TRUE	2.41898e-35	78.9757	0.0363366	not_protein	0.00229362
step1	Comparative body size at age 10	ukb-b-4650	met-c-942	Total cholesterol in very large HDL	MR Egger	211	-0.241748	0.128066	0.0604537	-0.492757	0.00926089	0.785254	0.610939	1.0093	0.79 [0.61:1.01]	-0.24 [-0.49:0.01]	overlaps null	0.000864947	0.00178359	0.628221	222.515	209	0.248335	0.0359064	0.0110051	TRUE	2.41898e-35	78.9757	0.0363366	not_protein
step1	Comparative body size at age 10	ukb-b-4650	met-c-942	Total cholesterol in very large HDL	Weighted median	211	-0.172769	0.0917559	0.0597112	-0.35261	0.00707252	0.841332	0.702851	1.0071	0.84 [0.7:1.01]	-0.17 [-0.35:0.01]	overlaps null													not_protein
step1	Comparative body size at age 10	ukb-b-4650	met-c-944	Free cholesterol in very large HDL	Inverse variance weighted	210	-0.234158	0.0599823	9.46993e-05	-0.351723	-0.116593	0.791237	0.703475	0.889948	0.79 [0.7:0.89]	-0.23 [-0.35:-0.12]	negative	0.00162852	0.00179869	0.366306	225.412	209	0.207519	0.0355891	0.0112704	TRUE	1.06077e-33	78.9882	0.0360192	not_protein	0.000182
step1	Comparative body size at age 10	ukb-b-4650	met-c-944	Free cholesterol in very large HDL	MR Egger	210	-0.3376	0.129051	0.00954855	-0.59054	-0.0846594	0.713481	0.554028	0.918825	0.71 [0.55:0.92]	-0.34 [-0.59:-0.08]	negative	0.00162852	0.00179869	0.366306	224.527	208	0.205456	0.0355891	0.0112704	TRUE	1.06077e-33	78.9882	0.0360192	not_protein
step1	Comparative body size at age 10	ukb-b-4650	met-c-944	Free cholesterol in very large HDL	Weighted median	210	-0.287678	0.0994872	0.00383277	-0.482673	-0.092683	0.750003	0.617132	0.911482	0.75 [0.62:0.91]	-0.29 [-0.48:-0.09]	negative													not_protein
step1	Comparative body size at age 10	ukb-b-4650	met-c-945	Total lipids in very large HDL	Inverse variance weighted	211	-0.220706	0.0645165	0.000624068	-0.347159	-0.0942542	0.801952	0.706693	0.910051	0.8 [0.71:0.91]	-0.22 [-0.35:-0.09]	negative	0.0021516	0.00193458	0.267338	242.984	210	0.0588771	0.0359064	0.0133539	TRUE	7.29183e-25	78.9757	0.0363366	not_protein	0.000936103
step1	Comparative body size at age 10	ukb-b-4650	met-c-945	Total lipids in very large HDL	MR Egger	211	-0.357298	0.138712	0.0106896	-0.629172	-0.085423	0.699564	0.533033	0.918124	0.7 [0.53:0.92]	-0.36 [-0.63:-0.09]	negative	0.0021516	0.00193458	0.267338	241.554	209	0.0607401	0.0359064	0.0133539	TRUE	7.29183e-25	78.9757	0.0363366	not_protein
step1	Comparative body size at age 10	ukb-b-4650	met-c-945	Total lipids in very large HDL	Weighted median	211	-0.28744	0.102588	0.00508033	-0.488513	-0.0863683	0.750181	0.613538	0.917256	0.75 [0.61:0.92]	-0.29 [-0.49:-0.09]	negative													not_protein
step1	Comparative body size at age 10	ukb-b-4650	met-c-949	Total lipids in very large VLDL	Inverse variance weighted	211	0.222602	0.0606801	0.000244015	0.10367	0.341535	1.24932	1.10923	1.40711	1.25 [1.11:1.41]	0.22 [0.1:0.34]	positive	-0.000734033	0.00182899	0.688586	216.086	210	0.371982	0.0359064	0.012154	TRUE	2.78359e-28	78.9757	0.0363366	not_protein	0.000428768
step1	Comparative body size at age 10	ukb-b-4650	met-c-949	Total lipids in very large VLDL	MR Egger	211	0.269154	0.130962	0.0411022	0.0124689	0.525839	1.30886	1.01255	1.69188	1.31 [1.01:1.69]	0.27 [0.01:0.53]	positive	-0.000734033	0.00182899	0.688586	215.92	209	0.356692	0.0359064	0.012154	TRUE	2.78359e-28	78.9757	0.0363366	not_protein
step1	Comparative body size at age 10	ukb-b-4650	met-c-949	Total lipids in very large VLDL	Weighted median	211	0.139624	0.0957337	0.144712	-0.0480137	0.327262	1.14984	0.953121	1.38717	1.15 [0.95:1.39]	0.14 [-0.05:0.33]	overlaps null													not_protein
step1	Comparative body size at age 10	ukb-b-4650	met-c-950	Concentration of very large VLDL particles	Inverse variance weighted	208	0.260178	0.0637373	4.46416e-05	0.135253	0.385103	1.29716	1.14483	1.46977	1.3 [1.14:1.47]	0.26 [0.14:0.39]	positive	-0.00160418	0.00191814	0.403944	227.92	207	0.151993	0.0355985	0.013162	TRUE	1.67886e-24	79.3796	0.0360288	not_protein	8.71575e-05
step1	Comparative body size at age 10	ukb-b-4650	met-c-950	Concentration of very large VLDL particles	MR Egger	208	0.361277	0.13668	0.00884348	0.0933834	0.62917	1.43516	1.09788	1.87605	1.44 [1.1:1.88]	0.36 [0.09:0.63]	positive	-0.00160418	0.00191814	0.403944	227.148	206	0.148978	0.0355985	0.013162	TRUE	1.67886e-24	79.3796	0.0360288	not_protein
step1	Comparative body size at age 10	ukb-b-4650	met-c-950	Concentration of very large VLDL particles	Weighted median	208	0.234334	0.104389	0.0247802	0.0297312	0.438937	1.26407	1.03018	1.55106	1.26 [1.03:1.55]	0.23 [0.03:0.44]	positive													not_protein
step1	Comparative body size at age 10	ukb-b-4650	met-c-951	Phospholipids in very large VLDL	Inverse variance weighted	211	0.213971	0.061529	0.000506005	0.0933739	0.334568	1.23859	1.09787	1.39734	1.24 [1.1:1.4]	0.21 [0.09:0.33]	positive	-0.00120518	0.00184923	0.515297	236.145	210	0.104097	0.0359064	0.0119125	TRUE	1.10985e-31	78.9757	0.0363366	not_protein	0.000817963
step1	Comparative body size at age 10	ukb-b-4650	met-c-951	Phospholipids in very large VLDL	MR Egger	211	0.290602	0.132748	0.029695	0.0304162	0.550788	1.33723	1.03088	1.73462	1.34 [1.03:1.73]	0.29 [0.03:0.55]	positive	-0.00120518	0.00184923	0.515297	235.666	209	0.099418	0.0359064	0.0119125	TRUE	1.10985e-31	78.9757	0.0363366	not_protein
step1	Comparative body size at age 10	ukb-b-4650	met-c-951	Phospholipids in very large VLDL	Weighted median	211	0.172072	0.0964645	0.0744579	-0.0169981	0.361143	1.18776	0.983146	1.43497	1.19 [0.98:1.43]	0.17 [-0.02:0.36]	overlaps null													not_protein
step1	Comparative body size at age 10	ukb-b-4650	met-c-952	Triglycerides in very large VLDL	Inverse variance weighted	211	0.177313	0.05924	0.00276131	0.0612027	0.293423	1.194	1.06311	1.34101	1.19 [1.06:1.34]	0.18 [0.06:0.29]	positive	-0.00158371	0.00177767	0.374014	217.107	210	0.353687	0.0359064	0.010672	TRUE	1.2649e-36	78.9757	0.0363366	not_protein	0.00381619
step1	Comparative body size at age 10	ukb-b-4650	met-c-952	Triglycerides in very large VLDL	MR Egger	211	0.278148	0.127764	0.0305977	0.0277303	0.528567	1.32068	1.02812	1.6965	1.32 [1.03:1.7]	0.28 [0.03:0.53]	positive	-0.00158371	0.00177767	0.374014	216.285	209	0.350191	0.0359064	0.010672	TRUE	1.2649e-36	78.9757	0.0363366	not_protein
step1	Comparative body size at age 10	ukb-b-4650	met-c-952	Triglycerides in very large VLDL	Weighted median	211	0.100987	0.0983531	0.304526	-0.0917856	0.293759	1.10626	0.912301	1.34146	1.11 [0.91:1.34]	0.1 [-0.09:0.29]	overlaps null													not_protein
step1	Comparative body size at age 10	ukb-b-4650	met-c-957	Total lipids in chylomicrons and largest VLDL particles	Inverse variance weighted	211	0.214611	0.0613209	0.000465592	0.0944225	0.3348	1.23938	1.09902	1.39766	1.24 [1.1:1.4]	0.21 [0.09:0.33]	positive	3.08885e-05	0.00184705	0.986673	217.136	210	0.353165	0.0359064	0.0125361	TRUE	9.40285e-27	78.9757	0.0363366	not_protein	0.000763571
step1	Comparative body size at age 10	ukb-b-4650	met-c-957	Total lipids in chylomicrons and largest VLDL particles	MR Egger	211	0.21265	0.132435	0.10985	-0.0469219	0.472221	1.23695	0.954162	1.60355	1.24 [0.95:1.6]	0.21 [-0.05:0.47]	overlaps null	3.08885e-05	0.00184705	0.986673	217.136	209	0.335272	0.0359064	0.0125361	TRUE	9.40285e-27	78.9757	0.0363366	not_protein
step1	Comparative body size at age 10	ukb-b-4650	met-c-957	Total lipids in chylomicrons and largest VLDL particles	Weighted median	211	0.0972379	0.0985328	0.323712	-0.0958863	0.290362	1.10212	0.908567	1.33691	1.1 [0.91:1.34]	0.1 [-0.1:0.29]	overlaps null													not_protein
step1	Comparative body size at age 10	ukb-b-4650	prot-a-1074	Low affinity immunoglobulin gamma Fc region receptor II-a	Inverse variance weighted	215	0.12437	0.138167	0.368045	-0.146438	0.395178	1.13244	0.863779	1.48465	1.13 [0.86:1.48]	0.12 [-0.15:0.4]	overlaps null	-0.00352057	0.00414134	0.396222	191.514	214	0.863235	0.0362821	0.0590596	FALSE	0.00160109	78.7344	0.0367123	not_protein	0.390254
step1	Comparative body size at age 10	ukb-b-4650	prot-a-1074	Low affinity immunoglobulin gamma Fc region receptor II-a	MR Egger	215	0.341739	0.290639	0.240979	-0.227913	0.91139	1.40739	0.796194	2.48778	1.41 [0.8:2.49]	0.34 [-0.23:0.91]	overlaps null	-0.00352057	0.00414134	0.396222	190.791	213	0.860656	0.0362821	0.0590596	FALSE	0.00160109	78.7344	0.0367123	not_protein
step1	Comparative body size at age 10	ukb-b-4650	prot-a-1074	Low affinity immunoglobulin gamma Fc region receptor II-a	Weighted median	215	0.50093	0.226385	0.0269159	0.0572153	0.944645	1.65026	1.05888	2.5719	1.65 [1.06:2.57]	0.5 [0.06:0.94]	positive													not_protein
step1	Comparative body size at age 10	ukb-b-4650	prot-a-149	Rho GTPase-activating protein 30	Inverse variance weighted	215	0.275095	0.142447	0.0534565	-0.00410032	0.55429	1.31666	0.995908	1.7407	1.32 [1:1.74]	0.28 [0:0.55]	overlaps null	-0.00152201	0.00427846	0.722388	227.468	214	0.251459	0.0362821	0.0709107	FALSE	4.6588e-06	78.7344	0.0367123	not_protein	0.0638364
step1	Comparative body size at age 10	ukb-b-4650	prot-a-149	Rho GTPase-activating protein 30	MR Egger	215	0.369067	0.300258	0.220366	-0.219439	0.957573	1.44638	0.802969	2.60536	1.45 [0.8:2.61]	0.37 [-0.22:0.96]	overlaps null	-0.00152201	0.00427846	0.722388	227.333	213	0.23836	0.0362821	0.0709107	FALSE	4.6588e-06	78.7344	0.0367123	not_protein
step1	Comparative body size at age 10	ukb-b-4650	prot-a-149	Rho GTPase-activating protein 30	Weighted median	215	0.456119	0.242103	0.0595663	-0.0184022	0.930641	1.57794	0.981766	2.53613	1.58 [0.98:2.54]	0.46 [-0.02:0.93]	overlaps null													not_protein
step1	Comparative body size at age 10	ukb-b-4650	prot-a-1540	Interleukin-6 receptor subunit alpha	Inverse variance weighted	215	-0.207212	0.13816	0.133667	-0.478005	0.0635813	0.812847	0.620019	1.06565	0.81 [0.62:1.07]	-0.21 [-0.48:0.06]	overlaps null	0.00660983	0.00414146	0.111968	198.812	214	0.764184	0.0362821	0.0621802	FALSE	0.000397469	78.7344	0.0367123	not_protein	0.153654
step1	Comparative body size at age 10	ukb-b-4650	prot-a-1540	Interleukin-6 receptor subunit alpha	MR Egger	215	-0.615333	0.290649	0.0354116	-1.18501	-0.0456605	0.540461	0.305744	0.955366	0.54 [0.31:0.96]	-0.62 [-1.19:-0.05]	negative	0.00660983	0.00414146	0.111968	196.265	213	0.788306	0.0362821	0.0621802	FALSE	0.000397469	78.7344	0.0367123	not_protein
step1	Comparative body size at age 10	ukb-b-4650	prot-a-1540	Interleukin-6 receptor subunit alpha	Weighted median	215	-0.322462	0.216878	0.137058	-0.747542	0.102619	0.724364	0.473529	1.10807	0.72 [0.47:1.11]	-0.32 [-0.75:0.1]	overlaps null													not_protein
step1	Comparative body size at age 10	ukb-b-4650	prot-a-1541	Interleukin-6 receptor subunit alpha	Inverse variance weighted	215	-0.2275	0.138184	0.0996907	-0.498341	0.0433408	0.796522	0.607538	1.04429	0.8 [0.61:1.04]	-0.23 [-0.5:0.04]	overlaps null	0.00603748	0.00414173	0.146391	197.224	214	0.788334	0.0362821	0.0619894	FALSE	0.000434143	78.7344	0.0367123	not_protein	0.116352
step1	Comparative body size at age 10	ukb-b-4650	prot-a-1541	Interleukin-6 receptor subunit alpha	MR Egger	215	-0.600324	0.290701	0.0401252	-1.1701	-0.0305497	0.548634	0.310337	0.969912	0.55 [0.31:0.97]	-0.6 [-1.17:-0.03]	negative	0.00603748	0.00414173	0.146391	195.099	213	0.805192	0.0362821	0.0619894	FALSE	0.000434143	78.7344	0.0367123	not_protein
step1	Comparative body size at age 10	ukb-b-4650	prot-a-1541	Interleukin-6 receptor subunit alpha	Weighted median	215	-0.41893	0.221555	0.0586426	-0.853177	0.0153175	0.65775	0.426059	1.01544	0.66 [0.43:1.02]	-0.42 [-0.85:0.02]	overlaps null													not_protein
step1	Comparative body size at age 10	ukb-b-4650	prot-a-1833	Mannosyl-oligosaccharide 1,2-alpha-mannosidase IB	Inverse variance weighted	215	0.0643172	0.138173	0.641584	-0.206501	0.335135	1.06643	0.813425	1.39813	1.07 [0.81:1.4]	0.06 [-0.21:0.34]	overlaps null	0.00858925	0.00414159	0.0392906	204.006	214	0.676683	0.0362821	0.0634664	FALSE	0.000216944	78.7344	0.0367123	not_protein	0.652189
step1	Comparative body size at age 10	ukb-b-4650	prot-a-1833	Mannosyl-oligosaccharide 1,2-alpha-mannosidase IB	MR Egger	215	-0.466001	0.290653	0.110353	-1.03568	0.103679	0.627507	0.354984	1.10924	0.63 [0.35:1.11]	-0.47 [-1.04:0.1]	overlaps null	0.00858925	0.00414159	0.0392906	199.705	213	0.734203	0.0362821	0.0634664	FALSE	0.000216944	78.7344	0.0367123	not_protein
step1	Comparative body size at age 10	ukb-b-4650	prot-a-1833	Mannosyl-oligosaccharide 1,2-alpha-mannosidase IB	Weighted median	215	0.05819	0.225742	0.796583	-0.384264	0.500644	1.05992	0.680951	1.64978	1.06 [0.68:1.65]	0.06 [-0.38:0.5]	overlaps null													not_protein
step1	Comparative body size at age 10	ukb-b-4650	prot-a-2082	Neuropeptide W	Inverse variance weighted	215	0.260997	0.158801	0.100271	-0.0502537	0.572248	1.29822	0.950988	1.77225	1.3 [0.95:1.77]	0.26 [-0.05:0.57]	overlaps null	-0.0109986	0.00471136	0.0205021	282.752	214	0.00113096	0.0362821	0.0878382	FALSE	1.12422e-10	78.7344	0.0367123	not_protein	0.116352
step1	Comparative body size at age 10	ukb-b-4650	prot-a-2082	Neuropeptide W	MR Egger	215	0.940099	0.330648	0.00490091	0.29203	1.58817	2.56023	1.33914	4.89477	2.56 [1.34:4.89]	0.94 [0.29:1.59]	positive	-0.0109986	0.00471136	0.0205021	275.698	213	0.00244763	0.0362821	0.0878382	FALSE	1.12422e-10	78.7344	0.0367123	not_protein
step1	Comparative body size at age 10	ukb-b-4650	prot-a-2082	Neuropeptide W	Weighted median	215	0.488228	0.247055	0.0481333	0.00399963	0.972456	1.62943	1.00401	2.64443	1.63 [1:2.64]	0.49 [0:0.97]	positive													not_protein
step1	Comparative body size at age 10	ukb-b-4650	prot-a-213	N-acetyllactosaminide beta-1,3-N-acetylglucosaminyltransferase 2	Inverse variance weighted	215	-0.0969113	0.150675	0.520107	-0.392234	0.198412	0.907637	0.675546	1.21946	0.91 [0.68:1.22]	-0.1 [-0.39:0.2]	overlaps null	0.00668433	0.00450374	0.139241	254.551	214	0.0300439	0.0362821	0.0782961	FALSE	6.10142e-08	78.7344	0.0367123	not_protein	0.542145
step1	Comparative body size at age 10	ukb-b-4650	prot-a-213	N-acetyllactosaminide beta-1,3-N-acetylglucosaminyltransferase 2	MR Egger	215	-0.509547	0.316028	0.108366	-1.12896	0.109867	0.600768	0.323369	1.11613	0.6 [0.32:1.12]	-0.51 [-1.13:0.11]	overlaps null	0.00668433	0.00450374	0.139241	251.945	213	0.0347897	0.0362821	0.0782961	FALSE	6.10142e-08	78.7344	0.0367123	not_protein
step1	Comparative body size at age 10	ukb-b-4650	prot-a-213	N-acetyllactosaminide beta-1,3-N-acetylglucosaminyltransferase 2	Weighted median	215	-0.294956	0.239264	0.217663	-0.763913	0.174001	0.744564	0.46584	1.19006	0.74 [0.47:1.19]	-0.29 [-0.76:0.17]	overlaps null													not_protein
step1	Comparative body size at age 10	ukb-b-4650	prot-a-2356	Lysosomal Pro-X carboxypeptidase	Inverse variance weighted	215	0.208587	0.147473	0.157243	-0.0804605	0.497635	1.23194	0.922691	1.64483	1.23 [0.92:1.64]	0.21 [-0.08:0.5]	overlaps null	0.0012197	0.00442984	0.783324	243.805	214	0.0791744	0.0362821	0.0754977	FALSE	3.34292e-07	78.7344	0.0367123	not_protein	0.177439
step1	Comparative body size at age 10	ukb-b-4650	prot-a-2356	Lysosomal Pro-X carboxypeptidase	MR Egger	215	0.133279	0.310887	0.66857	-0.476059	0.742618	1.14257	0.621227	2.10143	1.14 [0.62:2.1]	0.13 [-0.48:0.74]	overlaps null	0.0012197	0.00442984	0.783324	243.719	213	0.0729469	0.0362821	0.0754977	FALSE	3.34292e-07	78.7344	0.0367123	not_protein
step1	Comparative body size at age 10	ukb-b-4650	prot-a-2356	Lysosomal Pro-X carboxypeptidase	Weighted median	215	0.141596	0.243187	0.560396	-0.33505	0.618243	1.15211	0.715302	1.85567	1.15 [0.72:1.86]	0.14 [-0.34:0.62]	overlaps null													not_protein
step1	Comparative body size at age 10	ukb-b-4650	prot-a-2464	Dihydropteridine reductase	Inverse variance weighted	215	0.185551	0.142833	0.193916	-0.0944009	0.465503	1.20388	0.909918	1.59282	1.2 [0.91:1.59]	0.19 [-0.09:0.47]	overlaps null	-0.00267045	0.00428738	0.534041	228.628	214	0.23465	0.0362821	0.0704895	FALSE	5.87541e-06	78.7344	0.0367123	not_protein	0.211077
step1	Comparative body size at age 10	ukb-b-4650	prot-a-2464	Dihydropteridine reductase	MR Egger	215	0.350447	0.300909	0.245472	-0.239334	0.940227	1.4197	0.787152	2.56056	1.42 [0.79:2.56]	0.35 [-0.24:0.94]	overlaps null	-0.00267045	0.00428738	0.534041	228.212	213	0.225935	0.0362821	0.0704895	FALSE	5.87541e-06	78.7344	0.0367123	not_protein
step1	Comparative body size at age 10	ukb-b-4650	prot-a-2464	Dihydropteridine reductase	Weighted median	215	0.488436	0.231819	0.0351199	0.0340711	0.9428	1.62976	1.03466	2.56716	1.63 [1.03:2.57]	0.49 [0.03:0.94]	positive													not_protein
step1	Comparative body size at age 10	ukb-b-4650	prot-a-2729	Sialic acid-binding Ig-like lectin 7	Inverse variance weighted	215	0.341693	0.143933	0.0175983	0.0595832	0.623802	1.40733	1.06139	1.86601	1.41 [1.06:1.87]	0.34 [0.06:0.62]	positive	0.00539956	0.00430857	0.211502	232.308	214	0.185954	0.0362821	0.0754054	FALSE	3.53144e-07	78.7344	0.0367123	not_protein	0.0223154
step1	Comparative body size at age 10	ukb-b-4650	prot-a-2729	Sialic acid-binding Ig-like lectin 7	MR Egger	215	0.00837623	0.302327	0.977923	-0.584184	0.600937	1.00841	0.55756	1.82383	1.01 [0.56:1.82]	0.01 [-0.58:0.6]	overlaps null	0.00539956	0.00430857	0.211502	230.607	213	0.19414	0.0362821	0.0754054	FALSE	3.53144e-07	78.7344	0.0367123	not_protein
step1	Comparative body size at age 10	ukb-b-4650	prot-a-2729	Sialic acid-binding Ig-like lectin 7	Weighted median	215	0.315935	0.23784	0.184062	-0.150231	0.782102	1.37154	0.860509	2.18606	1.37 [0.86:2.19]	0.32 [-0.15:0.78]	overlaps null													not_protein
step1	Comparative body size at age 10	ukb-b-4650	prot-a-2744	SLAM family member 7	Inverse variance weighted	215	-0.0744864	0.138182	0.589856	-0.345324	0.196351	0.92822	0.707991	1.21695	0.93 [0.71:1.22]	-0.07 [-0.35:0.2]	overlaps null	-0.00408963	0.00414205	0.324595	213.587	214	0.495118	0.0362821	0.0660648	FALSE	6.05163e-05	78.7344	0.0367123	not_protein	0.609683
step1	Comparative body size at age 10	ukb-b-4650	prot-a-2744	SLAM family member 7	MR Egger	215	0.178041	0.290706	0.540897	-0.391743	0.747826	1.19487	0.675878	2.1124	1.19 [0.68:2.11]	0.18 [-0.39:0.75]	overlaps null	-0.00408963	0.00414205	0.324595	212.612	213	0.49462	0.0362821	0.0660648	FALSE	6.05163e-05	78.7344	0.0367123	not_protein
step1	Comparative body size at age 10	ukb-b-4650	prot-a-2744	SLAM family member 7	Weighted median	215	0.0439885	0.234892	0.851448	-0.416399	0.504376	1.04497	0.659417	1.65595	1.04 [0.66:1.66]	0.04 [-0.42:0.5]	overlaps null													not_protein
step1	Comparative body size at age 10	ukb-b-4650	prot-a-2951	Trefoil factor 1	Inverse variance weighted	215	0.288258	0.138185	0.0369766	0.0174145	0.559101	1.3341	1.01757	1.7491	1.33 [1.02:1.75]	0.29 [0.02:0.56]	positive	0.00429461	0.00414212	0.300997	205.236	214	0.654387	0.0362821	0.0642547	FALSE	0.000148385	78.7344	0.0367123	not_protein	0.0445894
step1	Comparative body size at age 10	ukb-b-4650	prot-a-2951	Trefoil factor 1	MR Egger	215	0.0230679	0.290715	0.93683	-0.546734	0.59287	1.02334	0.578837	1.80917	1.02 [0.58:1.81]	0.02 [-0.55:0.59]	overlaps null	0.00429461	0.00414212	0.300997	204.161	213	0.656117	0.0362821	0.0642547	FALSE	0.000148385	78.7344	0.0367123	not_protein
step1	Comparative body size at age 10	ukb-b-4650	prot-a-2951	Trefoil factor 1	Weighted median	215	0.230446	0.223153	0.301753	-0.206934	0.667826	1.25916	0.813073	1.94999	1.26 [0.81:1.95]	0.23 [-0.21:0.67]	overlaps null													not_protein
step1	Comparative body size at age 10	ukb-b-4650	prot-a-3071	Tenascin-X	Inverse variance weighted	215	-0.106427	0.152631	0.485627	-0.405585	0.192731	0.899041	0.666587	1.21256	0.9 [0.67:1.21]	-0.11 [-0.41:0.19]	overlaps null	0.00769828	0.00455529	0.0924978	261.114	214	0.0153662	0.0362821	0.0828825	FALSE	3.24697e-09	78.7344	0.0367123	not_protein	0.510531
step1	Comparative body size at age 10	ukb-b-4650	prot-a-3071	Tenascin-X	MR Egger	215	-0.581783	0.319712	0.0702067	-1.20842	0.0448517	0.558901	0.29867	1.04587	0.56 [0.3:1.05]	-0.58 [-1.21:0.04]	overlaps null	0.00769828	0.00455529	0.0924978	257.659	213	0.0196778	0.0362821	0.0828825	FALSE	3.24697e-09	78.7344	0.0367123	not_protein
step1	Comparative body size at age 10	ukb-b-4650	prot-a-3071	Tenascin-X	Weighted median	215	-0.169058	0.242398	0.485528	-0.644159	0.306043	0.84446	0.525104	1.35804	0.84 [0.53:1.36]	-0.17 [-0.64:0.31]	overlaps null													not_protein
step1	Comparative body size at age 10	ukb-b-4650	prot-a-346	Calcium/calmodulin-dependent protein kinase type 1	Inverse variance weighted	215	0.181387	0.138918	0.191649	-0.090892	0.453667	1.19888	0.913116	1.57407	1.2 [0.91:1.57]	0.18 [-0.09:0.45]	overlaps null	-0.0122869	0.00414114	0.00335039	216.339	214	0.442421	0.0362821	0.067614	FALSE	2.73469e-05	78.7344	0.0367123	not_protein	0.211077
step1	Comparative body size at age 10	ukb-b-4650	prot-a-346	Calcium/calmodulin-dependent protein kinase type 1	MR Egger	215	0.939924	0.290601	0.00141296	0.370346	1.5095	2.55979	1.44824	4.52447	2.56 [1.45:4.52]	0.94 [0.37:1.51]	positive	-0.0122869	0.00414114	0.00335039	207.535	213	0.592775	0.0362821	0.067614	FALSE	2.73469e-05	78.7344	0.0367123	not_protein
step1	Comparative body size at age 10	ukb-b-4650	prot-a-346	Calcium/calmodulin-dependent protein kinase type 1	Weighted median	215	0.548674	0.223937	0.0142805	0.109758	0.98759	1.73096	1.11601	2.68476	1.73 [1.12:2.68]	0.55 [0.11:0.99]	positive													not_protein
step1	Comparative body size at age 10	ukb-b-4650	prot-a-670	C-reactive protein	Inverse variance weighted	215	0.300971	0.13817	0.0293865	0.0301573	0.571784	1.35117	1.03062	1.77142	1.35 [1.03:1.77]	0.3 [0.03:0.57]	positive	-0.00423712	0.00414151	0.307427	209.579	214	0.572564	0.0362821	0.0684458	FALSE	1.76746e-05	78.7344	0.0367123	not_protein	0.0357875
step1	Comparative body size at age 10	ukb-b-4650	prot-a-670	C-reactive protein	MR Egger	215	0.56257	0.290639	0.054237	-0.00708353	1.13222	1.75518	0.992941	3.10255	1.76 [0.99:3.1]	0.56 [-0.01:1.13]	overlaps null	-0.00423712	0.00414151	0.307427	208.532	213	0.573635	0.0362821	0.0684458	FALSE	1.76746e-05	78.7344	0.0367123	not_protein
step1	Comparative body size at age 10	ukb-b-4650	prot-a-670	C-reactive protein	Weighted median	215	0.205129	0.232613	0.37786	-0.250792	0.66105	1.22768	0.778184	1.93682	1.23 [0.78:1.94]	0.21 [-0.25:0.66]	overlaps null													not_protein
step1	Comparative body size at age 10	ukb-b-4650	prot-a-706	Cystatin-8	Inverse variance weighted	215	-0.135365	0.138171	0.327238	-0.406179	0.13545	0.873397	0.666191	1.14505	0.87 [0.67:1.15]	-0.14 [-0.41:0.14]	overlaps null	-0.0108112	0.00414138	0.00968205	207.603	214	0.610281	0.0362821	0.0661269	FALSE	5.86492e-05	78.7344	0.0367123	not_protein	0.350003
step1	Comparative body size at age 10	ukb-b-4650	prot-a-706	Cystatin-8	MR Egger	215	0.532153	0.290644	0.0685063	-0.03751	1.10182	1.70259	0.963185	3.00963	1.7 [0.96:3.01]	0.53 [-0.04:1.1]	overlaps null	-0.0108112	0.00414138	0.00968205	200.788	213	0.715975	0.0362821	0.0661269	FALSE	5.86492e-05	78.7344	0.0367123	not_protein
step1	Comparative body size at age 10	ukb-b-4650	prot-a-706	Cystatin-8	Weighted median	215	0.267883	0.235262	0.254847	-0.193231	0.728997	1.30719	0.824291	2.073	1.31 [0.82:2.07]	0.27 [-0.19:0.73]	overlaps null													not_protein
step1	Comparative body size at age 10	ukb-b-4650	prot-a-892	Endothelin-2	Inverse variance weighted	215	0.203037	0.141143	0.150288	-0.0736037	0.479677	1.22512	0.92904	1.61555	1.23 [0.93:1.62]	0.2 [-0.07:0.48]	overlaps null	-0.00285866	0.00423588	0.500491	223.261	214	0.317939	0.0362821	0.0692402	FALSE	1.1575e-05	78.7344	0.0367123	not_protein	0.171161
step1	Comparative body size at age 10	ukb-b-4650	prot-a-892	Endothelin-2	MR Egger	215	0.379558	0.297301	0.203106	-0.203152	0.962267	1.46164	0.816154	2.61762	1.46 [0.82:2.62]	0.38 [-0.2:0.96]	overlaps null	-0.00285866	0.00423588	0.500491	222.785	213	0.308824	0.0362821	0.0692402	FALSE	1.1575e-05	78.7344	0.0367123	not_protein
step1	Comparative body size at age 10	ukb-b-4650	prot-a-892	Endothelin-2	Weighted median	215	0.308188	0.232063	0.184167	-0.146656	0.763032	1.36096	0.863591	2.14477	1.36 [0.86:2.14]	0.31 [-0.15:0.76]	overlaps null													not_protein
step1	Comparative body size at age 10	ukb-b-4650	prot-b-71	fatty acid binding protein 4	Inverse variance weighted	173	0.58621	0.161508	0.000283862	0.269654	0.902766	1.79716	1.30951	2.46642	1.8 [1.31:2.47]	0.59 [0.27:0.9]	positive	-0.0113892	0.00474698	0.0175033	149.471	172	0.891741	0.0308106	0.0493503	FALSE	0.00485231	83.2847	0.0312407	not_protein	0.000478289
step1	Comparative body size at age 10	ukb-b-4650	prot-b-71	fatty acid binding protein 4	MR Egger	173	1.24814	0.319687	0.000135814	0.621553	1.87473	3.48385	1.86182	6.51903	3.48 [1.86:6.52]	1.25 [0.62:1.87]	positive	-0.0113892	0.00474698	0.0175033	143.714	171	0.936444	0.0308106	0.0493503	FALSE	0.00485231	83.2847	0.0312407	not_protein
step1	Comparative body size at age 10	ukb-b-4650	prot-b-71	fatty acid binding protein 4	Weighted median	173	0.85137	0.27237	0.00177333	0.317525	1.38522	2.34286	1.37372	3.99569	2.34 [1.37:4]	0.85 [0.32:1.39]	positive													not_protein
step1	Comparative body size at age 10	ukb-b-4650	ukb-a-142	Treatment/medication code: allopurinol	Inverse variance weighted	218	0.00886429	0.001669	1.08937e-07	0.00559306	0.0121355	1.0089	1.00561	1.01221	1.01 [1.01:1.01]	0.01 [0.01:0.01]	positive	-4.66917e-05	5.0067e-05	0.352076	297.959	217	0.000217528	0.0366541	0.00101152	TRUE	0	78.4919	0.0370843	not_protein	3.04527e-07
step1	Comparative body size at age 10	ukb-b-4650	ukb-a-142	Treatment/medication code: allopurinol	MR Egger	218	0.0117639	0.00352912	0.00100944	0.00484686	0.018681	1.01183	1.00486	1.01886	1.01 [1:1.02]	0.01 [0:0.02]	positive	-4.66917e-05	5.0067e-05	0.352076	296.764	216	0.000218362	0.0366541	0.00101152	TRUE	0	78.4919	0.0370843	not_protein
step1	Comparative body size at age 10	ukb-b-4650	ukb-a-142	Treatment/medication code: allopurinol	Weighted median	218	0.00963384	0.00257493	0.000183004	0.00458697	0.0146807	1.00968	1.0046	1.01479	1.01 [1:1.01]	0.01 [0:0.01]	positive													not_protein
step1	Comparative body size at age 10	ukb-b-4650	ukb-a-153	Treatment/medication code: insulin product	Inverse variance weighted	218	0.0111723	0.00165542	1.4897e-11	0.00792763	0.0144169	1.01123	1.00796	1.01452	1.01 [1.01:1.01]	0.01 [0.01:0.01]	positive	-4.03927e-05	4.96836e-05	0.417114	333.708	217	5.88037e-07	0.0366541	0.00130911	TRUE	0	78.4919	0.0370843	not_protein	5.08981e-11
step1	Comparative body size at age 10	ukb-b-4650	ukb-a-153	Treatment/medication code: insulin product	MR Egger	218	0.0136807	0.00350209	0.000125285	0.00681661	0.0205448	1.01377	1.00684	1.02076	1.01 [1.01:1.02]	0.01 [0.01:0.02]	positive	-4.03927e-05	4.96836e-05	0.417114	332.69	216	5.65351e-07	0.0366541	0.00130911	TRUE	0	78.4919	0.0370843	not_protein
step1	Comparative body size at age 10	ukb-b-4650	ukb-a-153	Treatment/medication code: insulin product	Weighted median	218	0.0128779	0.0023181	2.77044e-08	0.00833439	0.0174213	1.01296	1.00837	1.01757	1.01 [1.01:1.02]	0.01 [0.01:0.02]	positive													not_protein
step1	Comparative body size at age 10	ukb-b-4650	ukb-a-190	Treatment/medication code: levothyroxine sodium	Inverse variance weighted	218	0.0137084	0.00375038	0.000256991	0.00635762	0.0210591	1.0138	1.00638	1.02128	1.01 [1.01:1.02]	0.01 [0.01:0.02]	positive	-0.000269544	0.000111229	0.0162032	433.716	217	1.40385e-16	0.0366541	0.00158396	TRUE	0	78.4919	0.0370843	not_protein	0.000439212
step1	Comparative body size at age 10	ukb-b-4650	ukb-a-190	Treatment/medication code: levothyroxine sodium	MR Egger	218	0.0304475	0.00784033	0.000136887	0.0150805	0.0458146	1.03092	1.01519	1.04688	1.03 [1.02:1.05]	0.03 [0.02:0.05]	positive	-0.000269544	0.000111229	0.0162032	422.236	216	1.78232e-15	0.0366541	0.00158396	TRUE	0	78.4919	0.0370843	not_protein
step1	Comparative body size at age 10	ukb-b-4650	ukb-a-190	Treatment/medication code: levothyroxine sodium	Weighted median	218	0.0178512	0.00497193	0.000330186	0.00810618	0.0275962	1.01801	1.00814	1.02798	1.02 [1.01:1.03]	0.02 [0.01:0.03]	positive													not_protein
step1	Comparative body size at age 10	ukb-b-4650	ukb-a-191	Treatment/medication code: ezetimibe	Inverse variance weighted	218	0.0032386	0.00109379	0.00306744	0.00109477	0.00538243	1.00324	1.0011	1.0054	1 [1:1.01]	0 [0:0.01]	positive	-4.61525e-06	3.28763e-05	0.888489	241.062	217	0.12577	0.0366541	0.000777654	TRUE	0	78.4919	0.0370843	not_protein	0.00419217
step1	Comparative body size at age 10	ukb-b-4650	ukb-a-191	Treatment/medication code: ezetimibe	MR Egger	218	0.00352522	0.00231739	0.129671	-0.00101686	0.0080673	1.00353	0.998984	1.0081	1 [1:1.01]	0 [0:0.01]	overlaps null	-4.61525e-06	3.28763e-05	0.888489	241.04	216	0.116457	0.0366541	0.000777654	TRUE	0	78.4919	0.0370843	not_protein
step1	Comparative body size at age 10	ukb-b-4650	ukb-a-191	Treatment/medication code: ezetimibe	Weighted median	218	0.00287163	0.00173573	0.0980414	-0.000530396	0.00627365	1.00288	0.99947	1.00629	1 [1:1.01]	0 [0:0.01]	overlaps null													not_protein
step1	Comparative body size at age 10	ukb-b-4650	ukb-a-225	Smoking status: Current	Inverse variance weighted	218	0.0297565	0.00629339	2.265e-06	0.0174215	0.0420916	1.0302	1.01757	1.04299	1.03 [1.02:1.04]	0.03 [0.02:0.04]	positive	-1.46556e-05	0.000189169	0.938318	518.276	217	1.09216e-26	0.0366541	0.00176466	TRUE	0	78.4919	0.0370843	not_protein	4.97491e-06
step1	Comparative body size at age 10	ukb-b-4650	ukb-a-225	Smoking status: Current	MR Egger	218	0.0306667	0.0133341	0.0224108	0.00453182	0.0568015	1.03114	1.00454	1.05845	1.03 [1:1.06]	0.03 [0:0.06]	positive	-1.46556e-05	0.000189169	0.938318	518.261	216	7.04967e-27	0.0366541	0.00176466	TRUE	0	78.4919	0.0370843	not_protein
step1	Comparative body size at age 10	ukb-b-4650	ukb-a-225	Smoking status: Current	Weighted median	218	0.0271954	0.00835215	0.00112955	0.0108252	0.0435656	1.02757	1.01088	1.04453	1.03 [1.01:1.04]	0.03 [0.01:0.04]	positive													not_protein
step1	Comparative body size at age 10	ukb-b-4650	ukb-a-237	Pack years of smoking PREVIEW ONLY	Inverse variance weighted	218	0.163319	0.0329489	7.16853e-07	0.0987393	0.227899	1.17741	1.10378	1.25596	1.18 [1.1:1.26]	0.16 [0.1:0.23]	positive	0.00076991	0.000989507	0.437377	400.626	217	4.6019e-13	0.0363399	0.00447133	TRUE	4.58921e-289	78.5058	0.03677	not_protein	1.72888e-06
step1	Comparative body size at age 10	ukb-b-4650	ukb-a-237	Pack years of smoking PREVIEW ONLY	MR Egger	218	0.115491	0.0697573	0.0992512	-0.0212328	0.252216	1.12242	0.978991	1.28687	1.12 [0.98:1.29]	0.12 [-0.02:0.25]	overlaps null	0.00076991	0.000989507	0.437377	399.506	216	4.36976e-13	0.0363399	0.00447133	TRUE	4.58921e-289	78.5058	0.03677	not_protein
step1	Comparative body size at age 10	ukb-b-4650	ukb-a-237	Pack years of smoking PREVIEW ONLY	Weighted median	218	0.181031	0.0459065	8.03087e-05	0.0910544	0.271008	1.19845	1.09533	1.31129	1.2 [1.1:1.31]	0.18 [0.09:0.27]	positive													not_protein
step1	Comparative body size at age 10	ukb-b-4650	ukb-a-249	Weight	Inverse variance weighted	218	0.840495	0.0420069	4.64328e-89	0.758161	0.922828	2.31751	2.13435	2.5164	2.32 [2.13:2.52]	0.84 [0.76:0.92]	positive	-0.00301482	0.00124583	0.0163504	2761.18	217	0	0.0366541	0.0235785	TRUE	4.00362e-66	78.4919	0.0370843	not_protein	3.56952e-88
step1	Comparative body size at age 10	ukb-b-4650	ukb-a-249	Weight	MR Egger	218	1.02769	0.0878043	7.92985e-25	0.85559	1.19978	2.79459	2.35276	3.3194	2.79 [2.35:3.32]	1.03 [0.86:1.2]	positive	-0.00301482	0.00124583	0.0163504	2688.29	216	0	0.0366541	0.0235785	TRUE	4.00362e-66	78.4919	0.0370843	not_protein
step1	Comparative body size at age 10	ukb-b-4650	ukb-a-249	Weight	Weighted median	218	0.861821	0.0331337	3.77329e-149	0.796879	0.926763	2.36747	2.21861	2.52632	2.37 [2.22:2.53]	0.86 [0.8:0.93]	positive													not_protein
step1	Comparative body size at age 10	ukb-b-4650	ukb-a-269	Impedance of whole body	Inverse variance weighted	218	-0.712902	0.0327851	7.74777e-105	-0.777161	-0.648644	0.490219	0.459709	0.522754	0.49 [0.46:0.52]	-0.71 [-0.78:-0.65]	negative	8.98854e-05	0.000985422	0.927406	2208.28	217	0	0.0366541	0.0215553	TRUE	4.94547e-90	78.4919	0.0370843	not_protein	1.58829e-103
step1	Comparative body size at age 10	ukb-b-4650	ukb-a-269	Impedance of whole body	MR Egger	218	-0.718484	0.0694532	1.24444e-20	-0.854612	-0.582355	0.487491	0.425448	0.558581	0.49 [0.43:0.56]	-0.72 [-0.85:-0.58]	negative	8.98854e-05	0.000985422	0.927406	2208.19	216	0	0.0366541	0.0215553	TRUE	4.94547e-90	78.4919	0.0370843	not_protein
step1	Comparative body size at age 10	ukb-b-4650	ukb-a-269	Impedance of whole body	Weighted median	218	-0.612712	0.0255555	4.97701e-127	-0.6628	-0.562623	0.541879	0.515406	0.569713	0.54 [0.52:0.57]	-0.61 [-0.66:-0.56]	negative													not_protein
step1	Comparative body size at age 10	ukb-b-4650	ukb-a-293	Trunk predicted mass	Inverse variance weighted	218	0.430723	0.0319873	2.49889e-41	0.368028	0.493418	1.53837	1.44488	1.63791	1.54 [1.44:1.64]	0.43 [0.37:0.49]	positive	-0.0015468	0.00095571	0.107019	3100.36	217	0	0.0366541	0.0174345	TRUE	3.5351e-157	78.4919	0.0370843	not_protein	1.46364e-40
step1	Comparative body size at age 10	ukb-b-4650	ukb-a-293	Trunk predicted mass	MR Egger	218	0.526774	0.067362	2.30594e-13	0.394745	0.658804	1.69346	1.48401	1.93248	1.69 [1.48:1.93]	0.53 [0.39:0.66]	positive	-0.0015468	0.00095571	0.107019	3063.21	216	0	0.0366541	0.0174345	TRUE	3.5351e-157	78.4919	0.0370843	not_protein
step1	Comparative body size at age 10	ukb-b-4650	ukb-a-293	Trunk predicted mass	Weighted median	218	0.443212	0.0209166	1.19415e-99	0.402215	0.484208	1.5577	1.49513	1.62289	1.56 [1.5:1.62]	0.44 [0.4:0.48]	positive													not_protein
step1	Comparative body size at age 10	ukb-b-4650	ukb-a-320	Age at last live birth	Inverse variance weighted	218	-0.12859	0.0300721	1.90226e-05	-0.187532	-0.069649	0.879334	0.829003	0.932721	0.88 [0.83:0.93]	-0.13 [-0.19:-0.07]	negative	-0.000451818	0.0009032	0.617414	408.322	217	7.4333e-14	0.0366541	0.00374184	TRUE	0	78.4919	0.0370843	not_protein	3.8357e-05
step1	Comparative body size at age 10	ukb-b-4650	ukb-a-320	Age at last live birth	MR Egger	218	-0.100538	0.0636567	0.115712	-0.225305	0.024229	0.904351	0.798273	1.02452	0.9 [0.8:1.02]	-0.1 [-0.23:0.02]	overlaps null	-0.000451818	0.0009032	0.617414	407.849	216	6.01953e-14	0.0366541	0.00374184	TRUE	0	78.4919	0.0370843	not_protein
step1	Comparative body size at age 10	ukb-b-4650	ukb-a-320	Age at last live birth	Weighted median	218	-0.094546	0.0399839	0.0180494	-0.172914	-0.0161776	0.909786	0.84121	0.983953	0.91 [0.84:0.98]	-0.09 [-0.17:-0.02]	negative													not_protein
step1	Comparative body size at age 10	ukb-b-4650	ukb-a-388	Hip circumference	Inverse variance weighted	218	0.854945	0.0408736	3.76667e-97	0.774833	0.935057	2.35124	2.17023	2.54736	2.35 [2.17:2.55]	0.85 [0.77:0.94]	positive	-0.00296193	0.00121192	0.0153274	2035.15	217	2.13202e-291	0.0366541	0.0183806	TRUE	9.42246e-141	78.4919	0.0370843	not_protein	5.79125e-96
step1	Comparative body size at age 10	ukb-b-4650	ukb-a-388	Hip circumference	MR Egger	218	1.03886	0.0854169	2.87879e-26	0.871443	1.20628	2.82599	2.39036	3.34102	2.83 [2.39:3.34]	1.04 [0.87:1.21]	positive	-0.00296193	0.00121192	0.0153274	1980.39	216	2.9292e-282	0.0366541	0.0183806	TRUE	9.42246e-141	78.4919	0.0370843	not_protein
step1	Comparative body size at age 10	ukb-b-4650	ukb-a-388	Hip circumference	Weighted median	218	0.808706	0.0342363	2.32974e-123	0.741603	0.875809	2.245	2.0993	2.40082	2.25 [2.1:2.4]	0.81 [0.74:0.88]	positive													not_protein
step1	Comparative body size at age 10	ukb-b-4650	ukb-a-452	Medication for pain relief constipation heartburn: Aspirin	Inverse variance weighted	218	0.026302	0.00522886	4.90058e-07	0.0160535	0.0365506	1.02665	1.01618	1.03723	1.03 [1.02:1.04]	0.03 [0.02:0.04]	positive	-9.96238e-05	0.000157022	0.526453	270.117	217	0.00823103	0.0366541	0.000923683	TRUE	0	78.4919	0.0370843	not_protein	1.20554e-06
step1	Comparative body size at age 10	ukb-b-4650	ukb-a-452	Medication for pain relief constipation heartburn: Aspirin	MR Egger	218	0.0324887	0.011068	0.00369184	0.0107954	0.0541821	1.03302	1.01085	1.05568	1.03 [1.01:1.06]	0.03 [0.01:0.05]	positive	-9.96238e-05	0.000157022	0.526453	269.615	216	0.00767554	0.0366541	0.000923683	TRUE	0	78.4919	0.0370843	not_protein
step1	Comparative body size at age 10	ukb-b-4650	ukb-a-452	Medication for pain relief constipation heartburn: Aspirin	Weighted median	218	0.0245969	0.00869998	0.00469517	0.00754494	0.0416489	1.0249	1.00757	1.04253	1.02 [1.01:1.04]	0.02 [0.01:0.04]	positive													not_protein
step1	Comparative body size at age 10	ukb-b-4650	ukb-a-482	Types of physical activity in last 4 weeks: Walking for pleasure (not as a means of transport)	Inverse variance weighted	218	-0.0218819	0.00868786	0.0117796	-0.0389101	-0.00485372	0.978356	0.961837	0.995158	0.98 [0.96:1]	-0.02 [-0.04:0]	negative	-0.000752732	0.000256072	0.00364452	444.859	217	7.97474e-18	0.0366541	0.00139855	TRUE	0	78.4919	0.0370843	not_protein	0.0150926
step1	Comparative body size at age 10	ukb-b-4650	ukb-a-482	Types of physical activity in last 4 weeks: Walking for pleasure (not as a means of transport)	MR Egger	218	0.024865	0.0180503	0.169771	-0.0105136	0.0602435	1.02518	0.989542	1.0621	1.03 [0.99:1.06]	0.02 [-0.01:0.06]	overlaps null	-0.000752732	0.000256072	0.00364452	427.748	216	4.48067e-16	0.0366541	0.00139855	TRUE	0	78.4919	0.0370843	not_protein
step1	Comparative body size at age 10	ukb-b-4650	ukb-a-482	Types of physical activity in last 4 weeks: Walking for pleasure (not as a means of transport)	Weighted median	218	-0.0118704	0.0111512	0.287105	-0.0337268	0.00998599	0.9882	0.966836	1.01004	0.99 [0.97:1.01]	-0.01 [-0.03:0.01]	overlaps null													not_protein
step1	Comparative body size at age 10	ukb-b-4650	ukb-a-484	Types of physical activity in last 4 weeks: Other exercises (eg: swimming cycling keep fit bowling)	Inverse variance weighted	218	0.0223221	0.0102464	0.0293671	0.00223909	0.0424051	1.02257	1.00224	1.04332	1.02 [1:1.04]	0.02 [0:0.04]	positive	-0.000879719	0.00030212	0.00397032	496.726	217	5.60035e-24	0.0366541	0.00154412	TRUE	0	78.4919	0.0370843	not_protein	0.0357875
step1	Comparative body size at age 10	ukb-b-4650	ukb-a-484	Types of physical activity in last 4 weeks: Other exercises (eg: swimming cycling keep fit bowling)	MR Egger	218	0.0769552	0.0212961	0.000375705	0.0352148	0.118696	1.07999	1.03584	1.12603	1.08 [1.04:1.13]	0.08 [0.04:0.12]	positive	-0.000879719	0.00030212	0.00397032	477.965	216	7.29446e-22	0.0366541	0.00154412	TRUE	0	78.4919	0.0370843	not_protein
step1	Comparative body size at age 10	ukb-b-4650	ukb-a-484	Types of physical activity in last 4 weeks: Other exercises (eg: swimming cycling keep fit bowling)	Weighted median	218	0.0362797	0.0126172	0.00403486	0.01155	0.0610093	1.03695	1.01162	1.06291	1.04 [1.01:1.06]	0.04 [0.01:0.06]	positive													not_protein
step1	Comparative body size at age 10	ukb-b-4650	ukb-a-491	Medication for cholesterol blood pressure or diabetes: Insulin	Inverse variance weighted	218	0.0160259	0.00266955	1.93453e-09	0.0107935	0.0212582	1.01615	1.01085	1.02149	1.02 [1.01:1.02]	0.02 [0.01:0.02]	positive	-2.78854e-05	8.0235e-05	0.728519	287.515	217	0.000947301	0.0366541	0.00229173	TRUE	0	78.4919	0.0370843	not_protein	5.6654e-09
step1	Comparative body size at age 10	ukb-b-4650	ukb-a-491	Medication for cholesterol blood pressure or diabetes: Insulin	MR Egger	218	0.0177578	0.00565588	0.00192762	0.00667227	0.0288433	1.01792	1.00669	1.02926	1.02 [1.01:1.03]	0.02 [0.01:0.03]	positive	-2.78854e-05	8.0235e-05	0.728519	287.354	216	0.000828402	0.0366541	0.00229173	TRUE	0	78.4919	0.0370843	not_protein
step1	Comparative body size at age 10	ukb-b-4650	ukb-a-491	Medication for cholesterol blood pressure or diabetes: Insulin	Weighted median	218	0.0163603	0.00386205	2.27375e-05	0.00879064	0.0239299	1.01649	1.00883	1.02422	1.02 [1.01:1.02]	0.02 [0.01:0.02]	positive													not_protein
step1	Comparative body size at age 10	ukb-b-4650	ukb-b-11842	Weight	Inverse variance weighted	220	0.849727	0.0408257	3.26195e-96	0.769709	0.929745	2.33901	2.15914	2.53386	2.34 [2.16:2.53]	0.85 [0.77:0.93]	positive	-0.00330432	0.00121143	0.00689925	3975.98	219	0	0.03709	0.0258331	TRUE	7.80845e-56	78.3953	0.0375202	not_protein	4.0122e-95
step1	Comparative body size at age 10	ukb-b-4650	ukb-b-11842	Weight	MR Egger	220	1.05486	0.0852942	5.72972e-27	0.887684	1.22204	2.87157	2.4295	3.3941	2.87 [2.43:3.39]	1.05 [0.89:1.22]	positive	-0.00330432	0.00121143	0.00689925	3844.77	218	0	0.03709	0.0258331	TRUE	7.80845e-56	78.3953	0.0375202	not_protein
step1	Comparative body size at age 10	ukb-b-4650	ukb-b-11842	Weight	Weighted median	220	0.805126	0.0274888	1.42414e-188	0.751248	0.859004	2.23698	2.11964	2.36081	2.24 [2.12:2.36]	0.81 [0.75:0.86]	positive													not_protein
step1	Comparative body size at age 10	ukb-b-4650	ukb-b-12039	Weight	Inverse variance weighted	220	0.84747	0.0408208	9.8026e-96	0.767461	0.927479	2.33374	2.15429	2.52813	2.33 [2.15:2.53]	0.85 [0.77:0.93]	positive	-0.00336538	0.00121051	0.0059088	3918.31	219	0	0.03709	0.0257568	TRUE	3.08396e-56	78.3953	0.0375202	not_protein	1.00477e-94
step1	Comparative body size at age 10	ukb-b-4650	ukb-b-12039	Weight	MR Egger	220	1.05639	0.0852294	4.68908e-27	0.889345	1.22344	2.87598	2.43353	3.39887	2.88 [2.43:3.4]	1.06 [0.89:1.22]	positive	-0.00336538	0.00121051	0.0059088	3784.14	218	0	0.03709	0.0257568	TRUE	3.08396e-56	78.3953	0.0375202	not_protein
step1	Comparative body size at age 10	ukb-b-4650	ukb-b-12039	Weight	Weighted median	220	0.815436	0.0280161	3.0145e-186	0.760524	0.870347	2.26016	2.1394	2.38774	2.26 [2.14:2.39]	0.82 [0.76:0.87]	positive													not_protein
step1	Comparative body size at age 10	ukb-b-4650	ukb-b-14540	Whole body water mass	Inverse variance weighted	220	0.520753	0.0308226	4.88308e-64	0.46034	0.581165	1.68329	1.58461	1.78812	1.68 [1.58:1.79]	0.52 [0.46:0.58]	positive	-0.00184825	0.000921614	0.0461508	4410.5	219	0	0.0366541	0.0224419	TRUE	5.04212e-93	78.4919	0.0370843	not_protein	3.16115e-63
step1	Comparative body size at age 10	ukb-b-4650	ukb-b-14540	Whole body water mass	MR Egger	220	0.635492	0.0648882	5.30277e-19	0.508311	0.762673	1.88795	1.66248	2.144	1.89 [1.66:2.14]	0.64 [0.51:0.76]	positive	-0.00184825	0.000921614	0.0461508	4330.6	218	0	0.0366541	0.0224419	TRUE	5.04212e-93	78.4919	0.0370843	not_protein
step1	Comparative body size at age 10	ukb-b-4650	ukb-b-14540	Whole body water mass	Weighted median	220	0.508452	0.0202231	1.72481e-139	0.468815	0.548089	1.66272	1.5981	1.72994	1.66 [1.6:1.73]	0.51 [0.47:0.55]	positive													not_protein
step1	Comparative body size at age 10	ukb-b-4650	ukb-b-15895	Treatment/medication code: allopurinol	Inverse variance weighted	203	0.0095565	0.00154926	6.8977e-10	0.00651995	0.0125931	1.0096	1.00654	1.01267	1.01 [1.01:1.01]	0.01 [0.01:0.01]	positive	-3.89877e-05	4.80292e-05	0.417896	299.23	202	1.03337e-05	0.0335592	0.000780353	TRUE	0	76.5171	0.0339895	not_protein	2.17543e-09
step1	Comparative body size at age 10	ukb-b-4650	ukb-b-15895	Treatment/medication code: allopurinol	MR Egger	203	0.0121294	0.00352849	0.000713372	0.00521354	0.0190452	1.0122	1.00523	1.01923	1.01 [1.01:1.02]	0.01 [0.01:0.02]	positive	-3.89877e-05	4.80292e-05	0.417896	298.252	201	9.92562e-06	0.0335592	0.000780353	TRUE	0	76.5171	0.0339895	not_protein
step1	Comparative body size at age 10	ukb-b-4650	ukb-b-15895	Treatment/medication code: allopurinol	Weighted median	203	0.0108648	0.00226353	1.58726e-06	0.00642825	0.0153013	1.01092	1.00645	1.01542	1.01 [1.01:1.02]	0.01 [0.01:0.02]	positive													not_protein
step1	Comparative body size at age 10	ukb-b-4650	ukb-b-1707	Average weekly spirits intake	Inverse variance weighted	220	0.0891603	0.0164185	5.62079e-08	0.05698	0.121341	1.09326	1.05863	1.12901	1.09 [1.06:1.13]	0.09 [0.06:0.12]	positive	-0.000501315	0.00049449	0.311801	404.043	219	3.87173e-13	0.03709	0.00141224	TRUE	0	78.3953	0.0375202	not_protein	1.60781e-07
step1	Comparative body size at age 10	ukb-b-4650	ukb-b-1707	Average weekly spirits intake	MR Egger	220	0.120311	0.0348372	0.000664708	0.0520297	0.188591	1.12785	1.05341	1.20755	1.13 [1.05:1.21]	0.12 [0.05:0.19]	positive	-0.000501315	0.00049449	0.311801	402.147	218	4.41094e-13	0.03709	0.00141224	TRUE	0	78.3953	0.0375202	not_protein
step1	Comparative body size at age 10	ukb-b-4650	ukb-b-1707	Average weekly spirits intake	Weighted median	220	0.0748672	0.0233931	0.0013724	0.0290167	0.120718	1.07774	1.02944	1.12831	1.08 [1.03:1.13]	0.07 [0.03:0.12]	positive													not_protein
step1	Comparative body size at age 10	ukb-b-4650	ukb-b-17422	Age at menopause (last menstrual period)	Inverse variance weighted	220	0.0164505	0.0318703	0.605735	-0.0460153	0.0789163	1.01659	0.955027	1.08211	1.02 [0.96:1.08]	0.02 [-0.05:0.08]	overlaps null	-0.000652441	0.000960906	0.497867	535.872	219	1.45075e-28	0.03709	0.00388842	TRUE	0	78.3953	0.0375202	not_protein	0.620878
step1	Comparative body size at age 10	ukb-b-4650	ukb-b-17422	Age at menopause (last menstrual period)	MR Egger	220	0.0569692	0.067671	0.400792	-0.0756659	0.189604	1.05862	0.927126	1.20877	1.06 [0.93:1.21]	0.06 [-0.08:0.19]	overlaps null	-0.000652441	0.000960906	0.497867	534.741	218	1.29281e-28	0.03709	0.00388842	TRUE	0	78.3953	0.0375202	not_protein
step1	Comparative body size at age 10	ukb-b-4650	ukb-b-17422	Age at menopause (last menstrual period)	Weighted median	220	0.0916685	0.033916	0.00687563	0.0251931	0.158144	1.096	1.02551	1.17133	1.1 [1.03:1.17]	0.09 [0.03:0.16]	positive													not_protein
step1	Comparative body size at age 10	ukb-b-4650	ukb-b-17685	Maternal smoking around birth	Inverse variance weighted	220	0.0391314	0.00835741	2.83747e-06	0.0227509	0.055512	1.03991	1.02301	1.05708	1.04 [1.02:1.06]	0.04 [0.02:0.06]	positive	-0.000154893	0.000252015	0.539447	476.866	219	3.27158e-21	0.03709	0.00133674	TRUE	0	78.3953	0.0375202	not_protein	6.12296e-06
step1	Comparative body size at age 10	ukb-b-4650	ukb-b-17685	Maternal smoking around birth	MR Egger	220	0.0487515	0.0177491	0.00652302	0.0139633	0.0835397	1.04996	1.01406	1.08713	1.05 [1.01:1.09]	0.05 [0.01:0.08]	positive	-0.000154893	0.000252015	0.539447	476.041	218	2.76172e-21	0.03709	0.00133674	TRUE	0	78.3953	0.0375202	not_protein
step1	Comparative body size at age 10	ukb-b-4650	ukb-b-17685	Maternal smoking around birth	Weighted median	220	0.0459784	0.0116002	7.38357e-05	0.0232419	0.0687148	1.04705	1.02351	1.07113	1.05 [1.02:1.07]	0.05 [0.02:0.07]	positive													not_protein
step1	Comparative body size at age 10	ukb-b-4650	ukb-b-18009	Medication for cholesterol, blood pressure, diabetes, or take exogenous hormones: Blood pressure medication	Inverse variance weighted	220	0.0471093	0.010285	4.64138e-06	0.0269506	0.0672679	1.04824	1.02732	1.06958	1.05 [1.03:1.07]	0.05 [0.03:0.07]	positive	-0.000367353	0.000309409	0.236411	669.285	219	4.09826e-47	0.03709	0.00311582	TRUE	0	78.3953	0.0375202	not_protein	9.67609e-06
step1	Comparative body size at age 10	ukb-b-4650	ukb-b-18009	Medication for cholesterol, blood pressure, diabetes, or take exogenous hormones: Blood pressure medication	MR Egger	220	0.0699269	0.021793	0.00153428	0.0272126	0.112641	1.07243	1.02759	1.11923	1.07 [1.03:1.12]	0.07 [0.03:0.11]	positive	-0.000367353	0.000309409	0.236411	664.985	218	1.00068e-46	0.03709	0.00311582	TRUE	0	78.3953	0.0375202	not_protein
step1	Comparative body size at age 10	ukb-b-4650	ukb-b-18009	Medication for cholesterol, blood pressure, diabetes, or take exogenous hormones: Blood pressure medication	Weighted median	220	0.0743331	0.0112374	3.7211e-11	0.0523077	0.0963585	1.07717	1.0537	1.10115	1.08 [1.05:1.1]	0.07 [0.05:0.1]	positive													not_protein
step1	Comparative body size at age 10	ukb-b-4650	ukb-b-19921	Impedance of whole body	Inverse variance weighted	220	-0.711356	0.0319245	5.47248e-110	-0.773928	-0.648784	0.490978	0.461198	0.522681	0.49 [0.46:0.52]	-0.71 [-0.77:-0.65]	negative	0.000450154	0.000962759	0.640561	3193.15	219	0	0.03709	0.0232678	TRUE	2.78903e-86	78.3953	0.0375202	not_protein	1.68279e-108
step1	Comparative body size at age 10	ukb-b-4650	ukb-b-19921	Impedance of whole body	MR Egger	220	-0.739301	0.0677864	2.19857e-22	-0.872162	-0.60644	0.477448	0.418047	0.545289	0.48 [0.42:0.55]	-0.74 [-0.87:-0.61]	negative	0.000450154	0.000962759	0.640561	3189.95	218	0	0.03709	0.0232678	TRUE	2.78903e-86	78.3953	0.0375202	not_protein
step1	Comparative body size at age 10	ukb-b-4650	ukb-b-19921	Impedance of whole body	Weighted median	220	-0.572462	0.0224781	4.51347e-143	-0.616519	-0.528404	0.564135	0.539821	0.589545	0.56 [0.54:0.59]	-0.57 [-0.62:-0.53]	negative													not_protein
step1	Comparative body size at age 10	ukb-b-4650	ukb-b-223	Current tobacco smoking	Inverse variance weighted	220	0.0490131	0.0103038	1.96671e-06	0.0288177	0.0692084	1.05023	1.02924	1.07166	1.05 [1.03:1.07]	0.05 [0.03:0.07]	positive	8.54361e-05	0.000310944	0.783758	587.496	219	1.82244e-35	0.03709	0.00143619	TRUE	0	78.3953	0.0375202	not_protein	4.56426e-06
step1	Comparative body size at age 10	ukb-b-4650	ukb-b-223	Current tobacco smoking	MR Egger	220	0.0437061	0.0219013	0.047223	0.000779524	0.0866327	1.04468	1.00078	1.0905	1.04 [1:1.09]	0.04 [0:0.09]	positive	8.54361e-05	0.000310944	0.783758	587.293	218	1.1796e-35	0.03709	0.00143619	TRUE	0	78.3953	0.0375202	not_protein
step1	Comparative body size at age 10	ukb-b-4650	ukb-b-223	Current tobacco smoking	Weighted median	220	0.0470362	0.0131319	0.000341209	0.0212976	0.0727749	1.04816	1.02153	1.07549	1.05 [1.02:1.08]	0.05 [0.02:0.07]	positive													not_protein
step1	Comparative body size at age 10	ukb-b-4650	ukb-b-3460	Alcohol intake versus 10 years previously	Inverse variance weighted	220	0.0435988	0.0127113	0.000603772	0.0186846	0.068513	1.04456	1.01886	1.07091	1.04 [1.02:1.07]	0.04 [0.02:0.07]	positive	0.000425737	0.00038258	0.267019	466.388	219	5.63828e-20	0.03709	0.00116972	TRUE	0	78.3953	0.0375202	not_protein	0.000916839
step1	Comparative body size at age 10	ukb-b-4650	ukb-b-3460	Alcohol intake versus 10 years previously	MR Egger	220	0.0171547	0.0269464	0.525039	-0.0356602	0.0699695	1.0173	0.964968	1.07248	1.02 [0.96:1.07]	0.02 [-0.04:0.07]	overlaps null	0.000425737	0.00038258	0.267019	463.753	218	7.80241e-20	0.03709	0.00116972	TRUE	0	78.3953	0.0375202	not_protein
step1	Comparative body size at age 10	ukb-b-4650	ukb-b-3460	Alcohol intake versus 10 years previously	Weighted median	220	0.0584077	0.0163472	0.000352976	0.0263672	0.0904481	1.06015	1.02672	1.09466	1.06 [1.03:1.09]	0.06 [0.03:0.09]	positive													not_protein
step1	Comparative body size at age 10	ukb-b-4650	ukb-b-3881	Fresh fruit intake	Inverse variance weighted	220	0.0992344	0.0119037	7.65819e-17	0.0759031	0.122566	1.10433	1.07886	1.13039	1.1 [1.08:1.13]	0.1 [0.08:0.12]	positive	-0.00101553	0.000352652	0.00437721	680.165	219	1.01531e-48	0.03709	0.00205048	TRUE	0	78.3953	0.0375202	not_protein	2.94362e-16
step1	Comparative body size at age 10	ukb-b-4650	ukb-b-3881	Fresh fruit intake	MR Egger	220	0.162314	0.0248385	4.43935e-10	0.11363	0.210997	1.17623	1.12034	1.23491	1.18 [1.12:1.23]	0.16 [0.11:0.21]	positive	-0.00101553	0.000352652	0.00437721	655.24	218	2.67362e-45	0.03709	0.00205048	TRUE	0	78.3953	0.0375202	not_protein
step1	Comparative body size at age 10	ukb-b-4650	ukb-b-3881	Fresh fruit intake	Weighted median	220	0.0981239	0.0138419	1.35162e-12	0.0709939	0.125254	1.1031	1.07357	1.13344	1.1 [1.07:1.13]	0.1 [0.07:0.13]	positive													not_protein
step1	Comparative body size at age 10	ukb-b-4650	ukb-b-4424	Sleep duration	Inverse variance weighted	220	-0.0445092	0.0159762	0.00533679	-0.0758226	-0.0131959	0.956467	0.926981	0.986891	0.96 [0.93:0.99]	-0.04 [-0.08:-0.01]	negative	6.62888e-05	0.000482176	0.890779	715.764	219	4.68096e-54	0.03709	0.00170214	TRUE	0	78.3953	0.0375202	not_protein	0.00713505
step1	Comparative body size at age 10	ukb-b-4650	ukb-b-4424	Sleep duration	MR Egger	220	-0.0486266	0.0339609	0.153621	-0.11519	0.0179367	0.952537	0.891197	1.0181	0.95 [0.89:1.02]	-0.05 [-0.12:0.02]	overlaps null	6.62888e-05	0.000482176	0.890779	715.702	218	2.63173e-54	0.03709	0.00170214	TRUE	0	78.3953	0.0375202	not_protein
step1	Comparative body size at age 10	ukb-b-4650	ukb-b-4424	Sleep duration	Weighted median	220	-0.0514155	0.0164522	0.00177722	-0.0836619	-0.0191691	0.949884	0.919742	0.981013	0.95 [0.92:0.98]	-0.05 [-0.08:-0.02]	negative													not_protein
step1	Comparative body size at age 10	ukb-b-4650	ukb-b-4711	Usual walking pace	Inverse variance weighted	220	-0.131353	0.0122764	1.02168e-26	-0.155415	-0.107291	0.876908	0.85606	0.898264	0.88 [0.86:0.9]	-0.13 [-0.16:-0.11]	negative	7.35469e-05	0.000370496	0.842832	674.248	219	7.61182e-48	0.03709	0.00227817	TRUE	0	78.3953	0.0375202	not_protein	4.48809e-26
step1	Comparative body size at age 10	ukb-b-4650	ukb-b-4711	Usual walking pace	MR Egger	220	-0.135921	0.0260956	4.39721e-07	-0.187069	-0.0847742	0.872911	0.829387	0.91872	0.87 [0.83:0.92]	-0.14 [-0.19:-0.08]	negative	7.35469e-05	0.000370496	0.842832	674.127	218	4.49663e-48	0.03709	0.00227817	TRUE	0	78.3953	0.0375202	not_protein
step1	Comparative body size at age 10	ukb-b-4650	ukb-b-4711	Usual walking pace	Weighted median	220	-0.132245	0.0138484	1.30379e-21	-0.159388	-0.105102	0.876126	0.852665	0.900233	0.88 [0.85:0.9]	-0.13 [-0.16:-0.11]	negative													not_protein
step1	Comparative body size at age 10	ukb-b-4650	ukb-b-5239	Average weekly red wine intake	Inverse variance weighted	220	0.020218	0.0192909	0.294613	-0.0175923	0.0580282	1.02042	0.982562	1.05974	1.02 [0.98:1.06]	0.02 [-0.02:0.06]	overlaps null	-0.00151483	0.000573276	0.00882882	626.863	219	5.66235e-41	0.03709	0.00193669	TRUE	0	78.3953	0.0375202	not_protein	0.317872
step1	Comparative body size at age 10	ukb-b-4650	ukb-b-5239	Average weekly red wine intake	MR Egger	220	0.114348	0.0403884	0.00507118	0.0351865	0.193509	1.12114	1.03581	1.2135	1.12 [1.04:1.21]	0.11 [0.04:0.19]	positive	-0.00151483	0.000573276	0.00882882	607.408	218	1.88436e-38	0.03709	0.00193669	TRUE	0	78.3953	0.0375202	not_protein
step1	Comparative body size at age 10	ukb-b-4650	ukb-b-5239	Average weekly red wine intake	Weighted median	220	0.0336159	0.0214023	0.116259	-0.00833248	0.0755644	1.03419	0.991702	1.07849	1.03 [0.99:1.08]	0.03 [-0.01:0.08]	overlaps null													not_protein
step1	Comparative body size at age 10	ukb-b-4650	ukb-b-5495	Never eat eggs, dairy, wheat, sugar: Sugar or foods/drinks containing sugar	Inverse variance weighted	220	0.0723796	0.00673806	6.4701e-27	0.059173	0.0855862	1.07506	1.06096	1.08936	1.08 [1.06:1.09]	0.07 [0.06:0.09]	positive	-1.53197e-05	0.000203376	0.940023	492.957	219	3.74169e-23	0.03709	0.0016858	TRUE	0	78.3953	0.0375202	not_protein	3.06085e-26
step1	Comparative body size at age 10	ukb-b-4650	ukb-b-5495	Never eat eggs, dairy, wheat, sugar: Sugar or foods/drinks containing sugar	MR Egger	220	0.0733312	0.014325	6.73338e-07	0.0452543	0.101408	1.07609	1.04629	1.10673	1.08 [1.05:1.11]	0.07 [0.05:0.1]	positive	-1.53197e-05	0.000203376	0.940023	492.944	218	2.48556e-23	0.03709	0.0016858	TRUE	0	78.3953	0.0375202	not_protein
step1	Comparative body size at age 10	ukb-b-4650	ukb-b-5495	Never eat eggs, dairy, wheat, sugar: Sugar or foods/drinks containing sugar	Weighted median	220	0.0802981	0.00846097	2.30134e-21	0.0637146	0.0968816	1.08361	1.06579	1.10173	1.08 [1.07:1.1]	0.08 [0.06:0.1]	positive													not_protein
step1	Comparative body size at age 10	ukb-b-4650	ukb-b-6445	Ever had hysterectomy (womb removed)	Inverse variance weighted	220	-0.00740982	0.00543591	0.172844	-0.0180642	0.00324457	0.992618	0.982098	1.00325	0.99 [0.98:1]	-0.01 [-0.02:0]	overlaps null	0.000414966	0.00016166	0.0109308	311.656	219	3.85163e-05	0.03709	0.00147273	TRUE	0	78.3953	0.0375202	not_protein	0.193271
step1	Comparative body size at age 10	ukb-b-4650	ukb-b-6445	Ever had hysterectomy (womb removed)	MR Egger	220	-0.0331899	0.0113878	0.00393384	-0.0555099	-0.0108699	0.967355	0.946003	0.989189	0.97 [0.95:0.99]	-0.03 [-0.06:-0.01]	negative	0.000414966	0.00016166	0.0109308	302.513	218	0.000131635	0.03709	0.00147273	TRUE	0	78.3953	0.0375202	not_protein
step1	Comparative body size at age 10	ukb-b-4650	ukb-b-6445	Ever had hysterectomy (womb removed)	Weighted median	220	-0.0138141	0.00811007	0.0885069	-0.0297098	0.00208163	0.986281	0.970727	1.00208	0.99 [0.97:1]	-0.01 [-0.03:0]	overlaps null													not_protein
step1	Comparative body size at age 10	ukb-b-4650	ukb-b-9405	Waist circumference	Inverse variance weighted	220	0.736983	0.0336182	1.59707e-106	0.671091	0.802874	2.08962	1.95637	2.23195	2.09 [1.96:2.23]	0.74 [0.67:0.8]	positive	-0.00293209	0.000994879	0.00355559	2534.21	219	0	0.03709	0.0175652	TRUE	8.46238e-192	78.3953	0.0375202	not_protein	3.9288e-105
step1	Comparative body size at age 10	ukb-b-4650	ukb-b-9405	Waist circumference	MR Egger	220	0.919039	0.0700555	2.29539e-29	0.781731	1.05635	2.50688	2.18525	2.87585	2.51 [2.19:2.88]	0.92 [0.78:1.06]	positive	-0.00293209	0.000994879	0.00355559	2437.11	218	0	0.03709	0.0175652	TRUE	8.46238e-192	78.3953	0.0375202	not_protein
step1	Comparative body size at age 10	ukb-b-4650	ukb-b-9405	Waist circumference	Weighted median	220	0.68647	0.0291601	1.539e-122	0.629316	0.743623	1.98669	1.87633	2.10354	1.99 [1.88:2.1]	0.69 [0.63:0.74]	positive													not_protein
step1	Comparative body size at age 10	ukb-b-4650	ukb-d-1418_1	Milk type used: Full cream	Inverse variance weighted	220	-0.039824	0.00391926	2.957e-24	-0.0475057	-0.0321422	0.960959	0.953605	0.968369	0.96 [0.95:0.97]	-0.04 [-0.05:-0.03]	negative	0.000178835	0.00011771	0.130139	336.188	219	5.86243e-07	0.0369682	0.00139255	TRUE	0	78.4786	0.0373985	not_protein	1.25418e-23
step1	Comparative body size at age 10	ukb-b-4650	ukb-d-1418_1	Milk type used: Full cream	MR Egger	220	-0.0509285	0.008288	3.7588e-09	-0.067173	-0.034684	0.950347	0.935033	0.965911	0.95 [0.94:0.97]	-0.05 [-0.07:-0.03]	negative	0.000178835	0.00011771	0.130139	332.666	218	8.88484e-07	0.0369682	0.00139255	TRUE	0	78.4786	0.0373985	not_protein
step1	Comparative body size at age 10	ukb-b-4650	ukb-d-1418_1	Milk type used: Full cream	Weighted median	220	-0.0384242	0.00591943	8.5153e-11	-0.0500263	-0.0268222	0.962305	0.951204	0.973534	0.96 [0.95:0.97]	-0.04 [-0.05:-0.03]	negative													not_protein
step1	Comparative body size at age 10	ukb-b-4650	ukb-d-1418_3	Milk type used: Skimmed	Inverse variance weighted	220	0.0910471	0.00733141	2.06718e-35	0.0766776	0.105417	1.09532	1.07969	1.11117	1.1 [1.08:1.11]	0.09 [0.08:0.11]	positive	-0.000532976	0.000218389	0.0154653	431.029	219	5.56126e-16	0.0369682	0.00204622	TRUE	0	78.4786	0.0373985	not_protein	1.01705e-34
step1	Comparative body size at age 10	ukb-b-4650	ukb-d-1418_3	Milk type used: Skimmed	MR Egger	220	0.124141	0.0153768	4.59268e-14	0.0940028	0.15428	1.13218	1.09856	1.16682	1.13 [1.1:1.17]	0.12 [0.09:0.15]	positive	-0.000532976	0.000218389	0.0154653	419.566	218	6.77989e-15	0.0369682	0.00204622	TRUE	0	78.4786	0.0373985	not_protein
step1	Comparative body size at age 10	ukb-b-4650	ukb-d-1418_3	Milk type used: Skimmed	Weighted median	220	0.094253	0.00966215	1.75833e-22	0.0753152	0.113191	1.09884	1.07822	1.11985	1.1 [1.08:1.12]	0.09 [0.08:0.11]	positive													not_protein
step1	Comparative body size at age 10	ukb-b-4650	ukb-d-1538_2	Major dietary changes in the last 5 years: Yes, because of other reasons	Inverse variance weighted	220	0.0704043	0.00696083	4.77146e-24	0.0567611	0.0840476	1.07294	1.0584	1.08768	1.07 [1.06:1.09]	0.07 [0.06:0.08]	positive	-0.000198685	0.000209733	0.344524	312.161	219	3.55525e-05	0.0369682	0.00128692	TRUE	0	78.4786	0.0373985	not_protein	1.9563e-23
step1	Comparative body size at age 10	ukb-b-4650	ukb-d-1538_2	Major dietary changes in the last 5 years: Yes, because of other reasons	MR Egger	220	0.0827415	0.0147675	6.32176e-08	0.0537972	0.111686	1.08626	1.05527	1.11816	1.09 [1.06:1.12]	0.08 [0.05:0.11]	positive	-0.000198685	0.000209733	0.344524	310.881	218	3.6066e-05	0.0369682	0.00128692	TRUE	0	78.4786	0.0373985	not_protein
step1	Comparative body size at age 10	ukb-b-4650	ukb-d-1538_2	Major dietary changes in the last 5 years: Yes, because of other reasons	Weighted median	220	0.065918	0.0107901	1.00171e-09	0.0447695	0.0870665	1.06814	1.04579	1.09097	1.07 [1.05:1.09]	0.07 [0.04:0.09]	positive													not_protein
step1	Comparative body size at age 10	ukb-b-4650	ukb-d-20117_2	Alcohol drinker status: Current	Inverse variance weighted	220	-0.0131154	0.00392325	0.000828774	-0.020805	-0.00542587	0.98697	0.97941	0.994589	0.99 [0.98:0.99]	-0.01 [-0.02:-0.01]	negative	7.98546e-05	0.000118329	0.500485	324.763	219	4.42689e-06	0.0369682	0.000952418	TRUE	0	78.4786	0.0373985	not_protein	0.00118534
step1	Comparative body size at age 10	ukb-b-4650	ukb-d-20117_2	Alcohol drinker status: Current	MR Egger	220	-0.0180739	0.00833166	0.0311408	-0.034404	-0.0017439	0.982088	0.966181	0.998258	0.98 [0.97:1]	-0.02 [-0.03:0]	negative	7.98546e-05	0.000118329	0.500485	324.086	218	4.03753e-06	0.0369682	0.000952418	TRUE	0	78.4786	0.0373985	not_protein
step1	Comparative body size at age 10	ukb-b-4650	ukb-d-20117_2	Alcohol drinker status: Current	Weighted median	220	-0.0154169	0.00566255	0.00647672	-0.0265155	-0.00431835	0.984701	0.973833	0.995691	0.98 [0.97:1]	-0.02 [-0.03:0]	negative													not_protein
step1	Comparative body size at age 10	ukb-b-4650	ukb-d-30630_irnt	Apoliprotein A	Inverse variance weighted	220	-0.227807	0.0288554	2.90822e-15	-0.284364	-0.171251	0.796278	0.752493	0.84261	0.8 [0.75:0.84]	-0.23 [-0.28:-0.17]	negative	8.31856e-05	0.000871209	0.924019	1113.11	219	1.35586e-119	0.0369682	0.00405768	TRUE	0	78.4786	0.0373985	not_protein	1.05209e-14
step1	Comparative body size at age 10	ukb-b-4650	ukb-d-30630_irnt	Apoliprotein A	MR Egger	220	-0.232973	0.0613448	0.000189333	-0.353209	-0.112737	0.792175	0.70243	0.893386	0.79 [0.7:0.89]	-0.23 [-0.35:-0.11]	negative	8.31856e-05	0.000871209	0.924019	1113.07	218	6.1002e-120	0.0369682	0.00405768	TRUE	0	78.4786	0.0373985	not_protein
step1	Comparative body size at age 10	ukb-b-4650	ukb-d-30630_irnt	Apoliprotein A	Weighted median	220	-0.166721	0.0275575	1.44911e-09	-0.220734	-0.112708	0.846436	0.80193	0.893411	0.85 [0.8:0.89]	-0.17 [-0.22:-0.11]	negative													not_protein
step1	Comparative body size at age 10	ukb-b-4650	ukb-d-30690_irnt	Cholesterol	Inverse variance weighted	220	-0.183223	0.0279535	5.58064e-11	-0.238012	-0.128434	0.832583	0.788193	0.879472	0.83 [0.79:0.88]	-0.18 [-0.24:-0.13]	negative	0.000649478	0.000842837	0.441787	1042.88	219	2.08164e-107	0.0369682	0.00385953	TRUE	0	78.4786	0.0373985	not_protein	1.85519e-10
step1	Comparative body size at age 10	ukb-b-4650	ukb-d-30690_irnt	Cholesterol	MR Egger	220	-0.223553	0.059347	0.0002127	-0.339873	-0.107233	0.799672	0.71186	0.898316	0.8 [0.71:0.9]	-0.22 [-0.34:-0.11]	negative	0.000649478	0.000842837	0.441787	1040.05	218	2.92001e-107	0.0369682	0.00385953	TRUE	0	78.4786	0.0373985	not_protein
step1	Comparative body size at age 10	ukb-b-4650	ukb-d-30690_irnt	Cholesterol	Weighted median	220	-0.155784	0.0251484	5.8434e-10	-0.205075	-0.106493	0.855744	0.814586	0.898981	0.86 [0.81:0.9]	-0.16 [-0.21:-0.11]	negative													not_protein
step1	Comparative body size at age 10	ukb-b-4650	ukb-d-30700_irnt	Creatinine	Inverse variance weighted	220	-0.0351732	0.026978	0.192311	-0.0880502	0.0177037	0.965438	0.915715	1.01786	0.97 [0.92:1.02]	-0.04 [-0.09:0.02]	overlaps null	6.54722e-05	0.000814523	0.936008	1388.69	219	4.95036e-169	0.0369682	0.00494835	TRUE	0	78.4786	0.0373985	not_protein	0.211077
step1	Comparative body size at age 10	ukb-b-4650	ukb-d-30700_irnt	Creatinine	MR Egger	220	-0.0392389	0.0573534	0.494601	-0.151652	0.0731738	0.961521	0.859288	1.07592	0.96 [0.86:1.08]	-0.04 [-0.15:0.07]	overlaps null	6.54722e-05	0.000814523	0.936008	1388.65	218	1.99179e-169	0.0369682	0.00494835	TRUE	0	78.4786	0.0373985	not_protein
step1	Comparative body size at age 10	ukb-b-4650	ukb-d-30700_irnt	Creatinine	Weighted median	220	-0.0519741	0.0203492	0.010646	-0.0918585	-0.0120896	0.949353	0.912234	0.987983	0.95 [0.91:0.99]	-0.05 [-0.09:-0.01]	negative													not_protein
step1	Comparative body size at age 10	ukb-b-4650	ukb-d-30740_irnt	Glucose	Inverse variance weighted	220	0.117577	0.0194395	1.46339e-09	0.0794753	0.155678	1.12477	1.08272	1.16845	1.12 [1.08:1.17]	0.12 [0.08:0.16]	positive	-0.000427592	0.000586216	0.466533	438.341	219	8.77096e-17	0.0369682	0.00142874	TRUE	0	78.4786	0.0373985	not_protein	4.39018e-09
step1	Comparative body size at age 10	ukb-b-4650	ukb-d-30740_irnt	Glucose	MR Egger	220	0.144129	0.0412772	0.000580846	0.0632254	0.225032	1.15503	1.06527	1.25236	1.16 [1.07:1.25]	0.14 [0.06:0.23]	positive	-0.000427592	0.000586216	0.466533	437.274	218	8.07913e-17	0.0369682	0.00142874	TRUE	0	78.4786	0.0373985	not_protein
step1	Comparative body size at age 10	ukb-b-4650	ukb-d-30740_irnt	Glucose	Weighted median	220	0.0910956	0.0248652	0.000248719	0.0423598	0.139831	1.09537	1.04327	1.15008	1.1 [1.04:1.15]	0.09 [0.04:0.14]	positive													not_protein
step1	Comparative body size at age 10	ukb-b-4650	ukb-d-30750_irnt	Glycated haemoglobin	Inverse variance weighted	220	0.181805	0.0290147	3.70542e-10	0.124936	0.238673	1.19938	1.13308	1.26956	1.2 [1.13:1.27]	0.18 [0.12:0.24]	positive	-0.000917257	0.000873822	0.295015	1141.19	219	1.60945e-124	0.0369682	0.00383306	TRUE	0	78.4786	0.0373985	not_protein	1.19939e-09
step1	Comparative body size at age 10	ukb-b-4650	ukb-d-30750_irnt	Glycated haemoglobin	MR Egger	220	0.238761	0.0615269	0.000138053	0.118169	0.359354	1.26968	1.12543	1.4324	1.27 [1.13:1.43]	0.24 [0.12:0.36]	positive	-0.000917257	0.000873822	0.295015	1135.45	218	7.18676e-124	0.0369682	0.00383306	TRUE	0	78.4786	0.0373985	not_protein
step1	Comparative body size at age 10	ukb-b-4650	ukb-d-30750_irnt	Glycated haemoglobin	Weighted median	220	0.18898	0.026401	8.18184e-13	0.137234	0.240726	1.20802	1.1471	1.27217	1.21 [1.15:1.27]	0.19 [0.14:0.24]	positive													not_protein
step1	Comparative body size at age 10	ukb-b-4650	ukb-d-30760_irnt	HDL cholesterol	Inverse variance weighted	220	-0.256942	0.0316922	5.17068e-16	-0.319059	-0.194825	0.773413	0.726833	0.822979	0.77 [0.73:0.82]	-0.26 [-0.32:-0.19]	negative	0.000720037	0.000955639	0.451985	1388.84	219	4.64944e-169	0.0369682	0.00502389	TRUE	0	78.4786	0.0373985	not_protein	1.92726e-15
step1	Comparative body size at age 10	ukb-b-4650	ukb-d-30760_irnt	HDL cholesterol	MR Egger	220	-0.301654	0.0672895	1.18962e-05	-0.433541	-0.169766	0.739594	0.64821	0.843862	0.74 [0.65:0.84]	-0.3 [-0.43:-0.17]	negative	0.000720037	0.000955639	0.451985	1385.23	218	8.43299e-169	0.0369682	0.00502389	TRUE	0	78.4786	0.0373985	not_protein
step1	Comparative body size at age 10	ukb-b-4650	ukb-d-30760_irnt	HDL cholesterol	Weighted median	220	-0.228609	0.0276911	1.51009e-16	-0.282884	-0.174335	0.795639	0.753607	0.840016	0.8 [0.75:0.84]	-0.23 [-0.28:-0.17]	negative													not_protein
step1	Comparative body size at age 10	ukb-b-4650	ukb-d-30770_irnt	IGF-1	Inverse variance weighted	220	-0.236156	0.0385864	9.34549e-10	-0.311786	-0.160527	0.789657	0.732138	0.851695	0.79 [0.73:0.85]	-0.24 [-0.31:-0.16]	negative	0.000104609	0.00116501	0.928535	1977.47	219	2.97457e-280	0.0369682	0.00665477	TRUE	0	78.4786	0.0373985	not_protein	2.87374e-09
step1	Comparative body size at age 10	ukb-b-4650	ukb-d-30770_irnt	IGF-1	MR Egger	220	-0.242652	0.082033	0.00343808	-0.403437	-0.0818676	0.784544	0.66802	0.921394	0.78 [0.67:0.92]	-0.24 [-0.4:-0.08]	negative	0.000104609	0.00116501	0.928535	1977.4	218	1.01859e-280	0.0369682	0.00665477	TRUE	0	78.4786	0.0373985	not_protein
step1	Comparative body size at age 10	ukb-b-4650	ukb-d-30770_irnt	IGF-1	Weighted median	220	-0.21398	0.027525	7.60359e-15	-0.267929	-0.160031	0.807365	0.764962	0.852118	0.81 [0.76:0.85]	-0.21 [-0.27:-0.16]	negative													not_protein
step1	Comparative body size at age 10	ukb-b-4650	ukb-d-ASTHMA_MEDICATIO_COMORB	Medication related adverse effects	Inverse variance weighted	220	0.000620264	0.00316215	0.844491	-0.00557756	0.00681809	1.00062	0.994438	1.00684	1 [0.99:1.01]	0 [-0.01:0.01]	overlaps null	-0.000255273	9.38949e-05	0.00708125	255.665	219	0.0451193	0.0369682	0.000752052	TRUE	0	78.4786	0.0373985	not_protein	0.844491
step1	Comparative body size at age 10	ukb-b-4650	ukb-d-ASTHMA_MEDICATIO_COMORB	Medication related adverse effects	MR Egger	220	0.0164713	0.00661126	0.0134694	0.00351326	0.0294294	1.01661	1.00352	1.02987	1.02 [1:1.03]	0.02 [0:0.03]	positive	-0.000255273	9.38949e-05	0.00708125	247.281	218	0.0844736	0.0369682	0.000752052	TRUE	0	78.4786	0.0373985	not_protein
step1	Comparative body size at age 10	ukb-b-4650	ukb-d-ASTHMA_MEDICATIO_COMORB	Medication related adverse effects	Weighted median	220	0.00250369	0.0051056	0.623865	-0.00750329	0.0125107	1.00251	0.992525	1.01259	1 [0.99:1.01]	0 [-0.01:0.01]	overlaps null													not_protein
step2	HDL cholesterol	ebi-a-GCST002223	ieu-a-1126	Breast cancer (Combined Oncoarray; iCOGS; GWAS meta analysis)	Inverse variance weighted	78	0.0852832	0.0243599	0.000463578	0.0375377	0.133029	1.08903	1.03825	1.14228	1.09 [1.04:1.14]	positive	0.000859734	0.00206921	0.678955	178.659	77	4.68316e-10	0.0892231	0.000668841	TRUE	0	176.324	0.128449	not_protein	0.00431643
step2	HDL cholesterol	ebi-a-GCST002223	ieu-a-1127	ER+ Breast cancer (Combined Oncoarray; iCOGS; GWAS meta analysis)	Inverse variance weighted	78	0.101888	0.0288067	0.000404756	0.0454271	0.158349	1.10726	1.04647	1.17158	1.11 [1.05:1.17]	positive	0.00112118	0.002449	0.648394	177.007	77	7.59877e-10	0.0892231	0.000943462	TRUE	0	176.324	0.128449	not_protein	0.00413641
step2	HDL cholesterol	ebi-a-GCST002223	ieu-a-1128	ER- Breast cancer (Combined Oncoarray; iCOGS; GWAS meta analysis)	Inverse variance weighted	78	0.0475097	0.0403171	0.238636	-0.0315117	0.126531	1.04866	0.96898	1.13488	1.05 [0.97:1.13]	overlaps null	-0.00259811	0.00341406	0.44901	148.21	77	2.01392e-06	0.0892231	0.00160126	TRUE	0	176.324	0.128449	not_protein	0.5235
step2	HDL cholesterol	ebi-a-GCST002223	ieu-a-1126	Breast cancer (Combined Oncoarray; iCOGS; GWAS meta analysis)	MR Egger	78	0.0726576	0.0390285	0.0665181	-0.00383829	0.149154	1.07536	0.996169	1.16085	1.08 [1:1.16]	overlaps null	0.000859734	0.00206921	0.678955	178.254	76	3.40119e-10	0.0892231	0.000668841	TRUE	0	176.324	0.128449	not_protein
step2	HDL cholesterol	ebi-a-GCST002223	ieu-a-1127	ER+ Breast cancer (Combined Oncoarray; iCOGS; GWAS meta analysis)	MR Egger	78	0.0855142	0.0460175	0.0669992	-0.00468013	0.175709	1.08928	0.995331	1.19209	1.09 [1:1.19]	overlaps null	0.00112118	0.002449	0.648394	176.52	76	5.67461e-10	0.0892231	0.000943462	TRUE	0	176.324	0.128449	not_protein
step2	HDL cholesterol	ebi-a-GCST002223	ieu-a-1128	ER- Breast cancer (Combined Oncoarray; iCOGS; GWAS meta analysis)	MR Egger	78	0.0855466	0.0642857	0.187258	-0.0404534	0.211547	1.08931	0.960354	1.23559	1.09 [0.96:1.24]	overlaps null	-0.00259811	0.00341406	0.44901	147.09	76	1.89021e-06	0.0892231	0.00160126	TRUE	0	176.324	0.128449	not_protein
step2	HDL cholesterol	ebi-a-GCST002223	ieu-a-1126	Breast cancer (Combined Oncoarray; iCOGS; GWAS meta analysis)	Weighted median	78	0.0550574	0.0252767	0.0293917	0.00551517	0.1046	1.0566	1.00553	1.11027	1.06 [1.01:1.11]	positive													not_protein
step2	HDL cholesterol	ebi-a-GCST002223	ieu-a-1127	ER+ Breast cancer (Combined Oncoarray; iCOGS; GWAS meta analysis)	Weighted median	78	0.0636009	0.0306361	0.0378927	0.00355421	0.123648	1.06567	1.00356	1.13162	1.07 [1:1.13]	positive													not_protein
step2	HDL cholesterol	ebi-a-GCST002223	ieu-a-1128	ER- Breast cancer (Combined Oncoarray; iCOGS; GWAS meta analysis)	Weighted median	78	0.0372237	0.0465632	0.424045	-0.0540401	0.128488	1.03793	0.947394	1.13711	1.04 [0.95:1.14]	overlaps null													not_protein
step2	Body fat percentage	ebi-a-GCST003435	ieu-a-1126	Breast cancer (Combined Oncoarray; iCOGS; GWAS meta analysis)	Inverse variance weighted	10	-0.460642	0.201476	0.0222344	-0.855534	-0.0657495	0.630879	0.425056	0.936365	0.63 [0.43:0.94]	negative	0.0477008	0.0312858	0.165847	96.126	9	9.53459e-17	0.00672994	0.000446996	TRUE	2.21699e-43	44.7845	0.0067581	not_protein	0.0887258
step2	Body fat percentage	ebi-a-GCST003435	ieu-a-1127	ER+ Breast cancer (Combined Oncoarray; iCOGS; GWAS meta analysis)	Inverse variance weighted	10	-0.318476	0.204258	0.118952	-0.718821	0.0818688	0.727256	0.487326	1.08531	0.73 [0.49:1.09]	overlaps null	0.0557531	0.0302069	0.102147	69.8895	9	1.60058e-11	0.00672994	0.000371349	TRUE	3.72943e-43	44.7845	0.0067581	not_protein	0.272354
step2	Body fat percentage	ebi-a-GCST003435	ieu-a-1128	ER- Breast cancer (Combined Oncoarray; iCOGS; GWAS meta analysis)	Inverse variance weighted	10	-0.712987	0.227107	0.00169279	-1.15812	-0.267856	0.490178	0.314077	0.765018	0.49 [0.31:0.77]	negative	0.0572984	0.0346276	0.136581	37	9	2.6318e-05	0.00672994	0.000746787	TRUE	2.78761e-30	44.7845	0.0067581	not_protein	0.0322399
step2	Body fat percentage	ebi-a-GCST003435	ieu-a-1126	Breast cancer (Combined Oncoarray; iCOGS; GWAS meta analysis)	MR Egger	10	-1.754	0.86889	0.0782197	-3.45703	-0.0509782	0.17308	0.0315233	0.950299	0.17 [0.03:0.95]	negative	0.0477008	0.0312858	0.165847	74.4827	8	6.26085e-13	0.00672994	0.000446996	TRUE	2.21699e-43	44.7845	0.0067581	not_protein
step2	Body fat percentage	ebi-a-GCST003435	ieu-a-1127	ER+ Breast cancer (Combined Oncoarray; iCOGS; GWAS meta analysis)	MR Egger	10	-1.83065	0.839141	0.060713	-3.47537	-0.185935	0.160309	0.0309505	0.830328	0.16 [0.03:0.83]	negative	0.0557531	0.0302069	0.102147	49.0167	8	6.3111e-08	0.00672994	0.000371349	TRUE	3.72943e-43	44.7845	0.0067581	not_protein
step2	Body fat percentage	ebi-a-GCST003435	ieu-a-1128	ER- Breast cancer (Combined Oncoarray; iCOGS; GWAS meta analysis)	MR Egger	10	-2.26658	0.961645	0.0461749	-4.15141	-0.38176	0.103666	0.0157423	0.682659	0.1 [0.02:0.68]	negative	0.0572984	0.0346276	0.136581	27.5656	8	0.000564305	0.00672994	0.000746787	TRUE	2.78761e-30	44.7845	0.0067581	not_protein
step2	Body fat percentage	ebi-a-GCST003435	ieu-a-1126	Breast cancer (Combined Oncoarray; iCOGS; GWAS meta analysis)	Weighted median	10	-0.171745	0.12191	0.1589	-0.410689	0.067199	0.842194	0.663193	1.06951	0.84 [0.66:1.07]	overlaps null													not_protein
step2	Body fat percentage	ebi-a-GCST003435	ieu-a-1127	ER+ Breast cancer (Combined Oncoarray; iCOGS; GWAS meta analysis)	Weighted median	10	-0.0729919	0.139584	0.601028	-0.346577	0.200593	0.929608	0.707104	1.22213	0.93 [0.71:1.22]	overlaps null													not_protein
step2	Body fat percentage	ebi-a-GCST003435	ieu-a-1128	ER- Breast cancer (Combined Oncoarray; iCOGS; GWAS meta analysis)	Weighted median	10	-0.405098	0.187446	0.0306848	-0.772493	-0.0377024	0.666912	0.46186	0.962999	0.67 [0.46:0.96]	negative													not_protein
step2	HDL cholesterol	ebi-a-GCST005058	ieu-a-1126	Breast cancer (Combined Oncoarray; iCOGS; GWAS meta analysis)	Inverse variance weighted	4	0.0587946	0.0220753	0.00773646	0.0155269	0.102062	1.06056	1.01565	1.10745	1.06 [1.02:1.11]	positive	0.00123893	0.0120961	0.927764	0.256979	3	0.967906	0.0419737	3.39919e-05	TRUE	2.56936e-85	71.2623	0.0351173	not_protein	0.043221
step2	HDL cholesterol	ebi-a-GCST005058	ieu-a-1127	ER+ Breast cancer (Combined Oncoarray; iCOGS; GWAS meta analysis)	Inverse variance weighted	4	0.0553132	0.0263675	0.0359245	0.00363293	0.106993	1.05687	1.00364	1.11293	1.06 [1:1.11]	positive	-0.000438718	0.0143218	0.978344	0.322045	3	0.95583	0.0419737	4.60975e-05	TRUE	1.66136e-83	71.2623	0.0351173	not_protein	0.131786
step2	HDL cholesterol	ebi-a-GCST005058	ieu-a-1128	ER- Breast cancer (Combined Oncoarray; iCOGS; GWAS meta analysis)	Inverse variance weighted	4	0.063408	0.0404243	0.11675	-0.0158236	0.14264	1.06546	0.984301	1.15331	1.07 [0.98:1.15]	overlaps null	0.000405346	0.0218721	0.986897	1.19884	3	0.753281	0.0419737	4.54025e-05	TRUE	5.93957e-82	71.2623	0.0351173	not_protein	0.397709
step2	HDL cholesterol	ebi-a-GCST005058	ieu-a-1126	Breast cancer (Combined Oncoarray; iCOGS; GWAS meta analysis)	MR Egger	4	0.0526096	0.0642949	0.499194	-0.0734085	0.178628	1.05402	0.929221	1.19558	1.05 [0.93:1.2]	overlaps null	0.00123893	0.0120961	0.927764	0.246488	2	0.884048	0.0419737	3.39919e-05	TRUE	2.56936e-85	71.2623	0.0351173	not_protein
step2	HDL cholesterol	ebi-a-GCST005058	ieu-a-1127	ER+ Breast cancer (Combined Oncoarray; iCOGS; GWAS meta analysis)	MR Egger	4	0.0575092	0.0763845	0.530071	-0.0922043	0.207223	1.0592	0.911919	1.23026	1.06 [0.91:1.23]	overlaps null	-0.000438718	0.0143218	0.978344	0.321107	2	0.851672	0.0419737	4.60975e-05	TRUE	1.66136e-83	71.2623	0.0351173	not_protein
step2	HDL cholesterol	ebi-a-GCST005058	ieu-a-1128	ER- Breast cancer (Combined Oncoarray; iCOGS; GWAS meta analysis)	MR Egger	4	0.0613762	0.116851	0.651831	-0.167653	0.290405	1.0633	0.845648	1.33697	1.06 [0.85:1.34]	overlaps null	0.000405346	0.0218721	0.986897	1.1985	2	0.549223	0.0419737	4.54025e-05	TRUE	5.93957e-82	71.2623	0.0351173	not_protein
step2	HDL cholesterol	ebi-a-GCST005058	ieu-a-1126	Breast cancer (Combined Oncoarray; iCOGS; GWAS meta analysis)	Weighted median	4	0.0551135	0.0247534	0.0259805	0.00659686	0.10363	1.05666	1.00662	1.10919	1.06 [1.01:1.11]	positive													not_protein
step2	HDL cholesterol	ebi-a-GCST005058	ieu-a-1127	ER+ Breast cancer (Combined Oncoarray; iCOGS; GWAS meta analysis)	Weighted median	4	0.053889	0.0303822	0.076112	-0.00566004	0.113438	1.05537	0.994356	1.12012	1.06 [0.99:1.12]	overlaps null													not_protein
step2	HDL cholesterol	ebi-a-GCST005058	ieu-a-1128	ER- Breast cancer (Combined Oncoarray; iCOGS; GWAS meta analysis)	Weighted median	4	0.0442401	0.0438251	0.312749	-0.041657	0.130137	1.04523	0.959199	1.13898	1.05 [0.96:1.14]	overlaps null													not_protein
step2	C-reactive protein levels	ebi-a-GCST005067	ieu-a-1126	Breast cancer (Combined Oncoarray; iCOGS; GWAS meta analysis)	Inverse variance weighted	4	0.0466311	0.0314164	0.137732	-0.0149451	0.108207	1.04774	0.985166	1.11428	1.05 [0.99:1.11]	overlaps null	-0.0124869	0.0208233	0.609621	4.61713	3	0.202078	0.0263254	2.49655e-05	TRUE	4.37383e-52	64.1085	0.026187	not_protein	0.289998
step2	C-reactive protein levels	ebi-a-GCST005067	ieu-a-1127	ER+ Breast cancer (Combined Oncoarray; iCOGS; GWAS meta analysis)	Inverse variance weighted	4	0.0559703	0.0398178	0.159826	-0.0220727	0.134013	1.05757	0.978169	1.14341	1.06 [0.98:1.14]	overlaps null	-0.00755845	0.0283555	0.814775	5.2417	3	0.154931	0.0263254	3.79617e-05	TRUE	9.40238e-51	64.1085	0.026187	not_protein	0.323872
step2	C-reactive protein levels	ebi-a-GCST005067	ieu-a-1128	ER- Breast cancer (Combined Oncoarray; iCOGS; GWAS meta analysis)	Inverse variance weighted	4	0.0395733	0.0462554	0.392254	-0.0510874	0.130234	1.04037	0.950196	1.13909	1.04 [0.95:1.14]	overlaps null	-0.00657344	0.0273484	0.832443	0.789442	3	0.851991	0.0263254	1.58015e-05	TRUE	3.66562e-51	64.1085	0.026187	not_protein	0.677434
step2	C-reactive protein levels	ebi-a-GCST005067	ieu-a-1126	Breast cancer (Combined Oncoarray; iCOGS; GWAS meta analysis)	MR Egger	4	0.123279	0.132637	0.450778	-0.136689	0.383246	1.1312	0.872241	1.46704	1.13 [0.87:1.47]	overlaps null	-0.0124869	0.0208233	0.609621	3.9135	2	0.141317	0.0263254	2.49655e-05	TRUE	4.37383e-52	64.1085	0.026187	not_protein
step2	C-reactive protein levels	ebi-a-GCST005067	ieu-a-1127	ER+ Breast cancer (Combined Oncoarray; iCOGS; GWAS meta analysis)	MR Egger	4	0.102195	0.179913	0.627286	-0.250435	0.454826	1.1076	0.778462	1.5759	1.11 [0.78:1.58]	overlaps null	-0.00755845	0.0283555	0.814775	5.06186	2	0.0795849	0.0263254	3.79617e-05	TRUE	9.40238e-51	64.1085	0.026187	not_protein
step2	C-reactive protein levels	ebi-a-GCST005067	ieu-a-1128	ER- Breast cancer (Combined Oncoarray; iCOGS; GWAS meta analysis)	MR Egger	4	0.0799063	0.174062	0.691249	-0.261255	0.421068	1.08319	0.770085	1.52359	1.08 [0.77:1.52]	overlaps null	-0.00657344	0.0273484	0.832443	0.731669	2	0.693617	0.0263254	1.58015e-05	TRUE	3.66562e-51	64.1085	0.026187	not_protein
step2	C-reactive protein levels	ebi-a-GCST005067	ieu-a-1126	Breast cancer (Combined Oncoarray; iCOGS; GWAS meta analysis)	Weighted median	4	0.0524588	0.0333804	0.116056	-0.0129667	0.117884	1.05386	0.987117	1.12511	1.05 [0.99:1.13]	overlaps null													not_protein
step2	C-reactive protein levels	ebi-a-GCST005067	ieu-a-1127	ER+ Breast cancer (Combined Oncoarray; iCOGS; GWAS meta analysis)	Weighted median	4	0.0945701	0.0402053	0.0186638	0.0157677	0.173373	1.09919	1.01589	1.18931	1.1 [1.02:1.19]	positive													not_protein
step2	C-reactive protein levels	ebi-a-GCST005067	ieu-a-1128	ER- Breast cancer (Combined Oncoarray; iCOGS; GWAS meta analysis)	Weighted median	4	0.0607732	0.0549021	0.26832	-0.0468348	0.168381	1.06266	0.954245	1.18339	1.06 [0.95:1.18]	overlaps null													not_protein
step2	Body mass index	ebi-a-GCST006368	ieu-a-1126	Breast cancer (Combined Oncoarray; iCOGS; GWAS meta analysis)	Inverse variance weighted	139	-0.188676	0.0472631	6.55049e-05	-0.281312	-0.0960408	0.828054	0.754793	0.908427	0.83 [0.75:0.91]	negative	0.00504616	0.00306574	0.102059	414.71	138	1.82e-29	0.0281697	0.00171082	TRUE	0	64.2324	0.0283156	not_protein	0.000856755
step2	Body mass index	ebi-a-GCST006368	ieu-a-1127	ER+ Breast cancer (Combined Oncoarray; iCOGS; GWAS meta analysis)	Inverse variance weighted	139	-0.148878	0.0513287	0.00372583	-0.249483	-0.048274	0.861674	0.779204	0.952873	0.86 [0.78:0.95]	negative	0.00475751	0.00333316	0.15576	344.257	138	1.27287e-19	0.0281697	0.00184686	TRUE	0	64.2324	0.0283156	not_protein	0.024072
step2	Body mass index	ebi-a-GCST006368	ieu-a-1128	ER- Breast cancer (Combined Oncoarray; iCOGS; GWAS meta analysis)	Inverse variance weighted	139	-0.263752	0.0728011	0.000291307	-0.406442	-0.121062	0.768164	0.666016	0.885979	0.77 [0.67:0.89]	negative	0.00621567	0.00473744	0.191703	296.814	138	1.18562e-13	0.0281697	0.00378305	TRUE	1.31499e-231	64.2324	0.0283156	not_protein	0.0112894
step2	Body mass index	ebi-a-GCST006368	ieu-a-1126	Breast cancer (Combined Oncoarray; iCOGS; GWAS meta analysis)	MR Egger	139	-0.402437	0.138101	0.00416802	-0.673115	-0.131758	0.668689	0.510117	0.876553	0.67 [0.51:0.88]	negative	0.00504616	0.00306574	0.102059	406.668	137	1.56163e-28	0.0281697	0.00171082	TRUE	0	64.2324	0.0283156	not_protein
step2	Body mass index	ebi-a-GCST006368	ieu-a-1127	ER+ Breast cancer (Combined Oncoarray; iCOGS; GWAS meta analysis)	MR Egger	139	-0.350154	0.150001	0.0210317	-0.644156	-0.0561516	0.70458	0.525105	0.945396	0.7 [0.53:0.95]	negative	0.00475751	0.00333316	0.15576	339.212	137	3.70309e-19	0.0281697	0.00184686	TRUE	0	64.2324	0.0283156	not_protein
step2	Body mass index	ebi-a-GCST006368	ieu-a-1128	ER- Breast cancer (Combined Oncoarray; iCOGS; GWAS meta analysis)	MR Egger	139	-0.527236	0.213545	0.0147808	-0.945785	-0.108687	0.590234	0.388375	0.897011	0.59 [0.39:0.9]	negative	0.00621567	0.00473744	0.191703	293.13	137	2.19179e-13	0.0281697	0.00378305	TRUE	1.31499e-231	64.2324	0.0283156	not_protein
step2	Body mass index	ebi-a-GCST006368	ieu-a-1126	Breast cancer (Combined Oncoarray; iCOGS; GWAS meta analysis)	Weighted median	139	-0.148095	0.0479512	0.00201204	-0.242079	-0.0541104	0.862349	0.784994	0.947327	0.86 [0.78:0.95]	negative													not_protein
step2	Body mass index	ebi-a-GCST006368	ieu-a-1127	ER+ Breast cancer (Combined Oncoarray; iCOGS; GWAS meta analysis)	Weighted median	139	-0.150352	0.057291	0.00868113	-0.262643	-0.038062	0.860405	0.769017	0.962653	0.86 [0.77:0.96]	negative													not_protein
step2	Body mass index	ebi-a-GCST006368	ieu-a-1128	ER- Breast cancer (Combined Oncoarray; iCOGS; GWAS meta analysis)	Weighted median	139	-0.190885	0.0877994	0.0296973	-0.362972	-0.0187982	0.826227	0.695606	0.981377	0.83 [0.7:0.98]	negative													not_protein
step2	Height	ieu-a-1034	ieu-a-1126	Breast cancer (Combined Oncoarray; iCOGS; GWAS meta analysis)	Inverse variance weighted	4	0.225124	0.147877	0.127917	-0.0647156	0.514963	1.25248	0.937334	1.67358	1.25 [0.94:1.67]	overlaps null	0.293186	0.274784	0.397722	37.4814	3	3.63924e-08	0.010164	0.00019097	TRUE	1.27668e-23	37.4989	0.0106342	not_protein	0.275685
step2	Height	ieu-a-1034	ieu-a-1127	ER+ Breast cancer (Combined Oncoarray; iCOGS; GWAS meta analysis)	Inverse variance weighted	4	0.286846	0.157041	0.0677645	-0.020954	0.594646	1.33222	0.979264	1.81239	1.33 [0.98:1.81]	overlaps null	0.343865	0.272184	0.33379	29.3324	3	1.90664e-06	0.010164	0.000254414	TRUE	3.37223e-22	37.4989	0.0106342	not_protein	0.189444
step2	Height	ieu-a-1034	ieu-a-1128	ER- Breast cancer (Combined Oncoarray; iCOGS; GWAS meta analysis)	Inverse variance weighted	4	0.0453794	0.0763641	0.552344	-0.104294	0.195053	1.04642	0.90096	1.21538	1.05 [0.9:1.22]	overlaps null	0.117627	0.149146	0.512946	2.76174	3	0.429837	0.010164	2.98269e-05	TRUE	7.09815e-27	37.4989	0.0106342	not_protein	0.767849
step2	Height	ieu-a-1034	ieu-a-1126	Breast cancer (Combined Oncoarray; iCOGS; GWAS meta analysis)	MR Egger	4	-3.31973	3.32549	0.423317	-9.83769	3.19823	0.0361627	5.34006e-05	24.4893	0.04 [0:24.49]	overlaps null	0.293186	0.274784	0.397722	23.8855	2	6.5063e-06	0.010164	0.00019097	TRUE	1.27668e-23	37.4989	0.0106342	not_protein
step2	Height	ieu-a-1034	ieu-a-1127	ER+ Breast cancer (Combined Oncoarray; iCOGS; GWAS meta analysis)	MR Egger	4	-3.87204	3.29507	0.360911	-10.3304	2.5863	0.0208158	3.26267e-05	13.2805	0.02 [0:13.28]	overlaps null	0.343865	0.272184	0.33379	16.3137	2	0.000286769	0.010164	0.000254414	TRUE	3.37223e-22	37.4989	0.0106342	not_protein
step2	Height	ieu-a-1034	ieu-a-1128	ER- Breast cancer (Combined Oncoarray; iCOGS; GWAS meta analysis)	MR Egger	4	-1.37708	1.80532	0.52528	-4.91551	2.16136	0.252315	0.00733197	8.68293	0.25 [0.01:8.68]	overlaps null	0.117627	0.149146	0.512946	2.1066	2	0.348785	0.010164	2.98269e-05	TRUE	7.09815e-27	37.4989	0.0106342	not_protein
step2	Height	ieu-a-1034	ieu-a-1126	Breast cancer (Combined Oncoarray; iCOGS; GWAS meta analysis)	Weighted median	4	0.0693257	0.0623187	0.265949	-0.0528189	0.19147	1.07179	0.948552	1.21103	1.07 [0.95:1.21]	overlaps null													not_protein
step2	Height	ieu-a-1034	ieu-a-1127	ER+ Breast cancer (Combined Oncoarray; iCOGS; GWAS meta analysis)	Weighted median	4	0.117901	0.0722863	0.102885	-0.0237803	0.259582	1.12513	0.9765	1.29639	1.13 [0.98:1.3]	overlaps null													not_protein
step2	Height	ieu-a-1034	ieu-a-1128	ER- Breast cancer (Combined Oncoarray; iCOGS; GWAS meta analysis)	Weighted median	4	0.067266	0.0918868	0.464137	-0.112832	0.247364	1.06958	0.8933	1.28065	1.07 [0.89:1.28]	overlaps null													not_protein
step2	Weight	ieu-a-107	ieu-a-1126	Breast cancer (Combined Oncoarray; iCOGS; GWAS meta analysis)	Inverse variance weighted	10	-0.396602	0.175737	0.0240208	-0.741046	-0.0521581	0.672602	0.476615	0.949179	0.67 [0.48:0.95]	negative	0.0771108	0.0276892	0.0237454	147.846	9	2.4634e-27	0.00732048	0.000678196	TRUE	6.65642e-45	53.5617	0.00727131	not_protein	0.0931916
step2	Weight	ieu-a-107	ieu-a-1127	ER+ Breast cancer (Combined Oncoarray; iCOGS; GWAS meta analysis)	Inverse variance weighted	10	-0.326087	0.18387	0.0761527	-0.686473	0.0342994	0.721743	0.503348	1.03489	0.72 [0.5:1.03]	overlaps null	0.0718878	0.0317401	0.0533143	114.037	9	2.21118e-20	0.00732048	0.000638159	TRUE	5.37413e-43	53.5617	0.00727131	not_protein	0.204538
step2	Weight	ieu-a-107	ieu-a-1128	ER- Breast cancer (Combined Oncoarray; iCOGS; GWAS meta analysis)	Inverse variance weighted	10	-0.578864	0.177625	0.00111839	-0.927009	-0.23072	0.560535	0.395736	0.793962	0.56 [0.4:0.79]	negative	0.0755389	0.0287473	0.0302867	45.5431	9	7.31975e-07	0.00732048	0.000969912	TRUE	5.36458e-32	53.5617	0.00727131	not_protein	0.0234302
step2	Weight	ieu-a-107	ieu-a-1126	Breast cancer (Combined Oncoarray; iCOGS; GWAS meta analysis)	MR Egger	10	-1.86851	0.544971	0.00897278	-2.93665	-0.800368	0.154353	0.053043	0.449164	0.15 [0.05:0.45]	negative	0.0771108	0.0276892	0.0237454	75.07	8	4.77589e-13	0.00732048	0.000678196	TRUE	6.65642e-45	53.5617	0.00727131	not_protein
step2	Weight	ieu-a-107	ieu-a-1127	ER+ Breast cancer (Combined Oncoarray; iCOGS; GWAS meta analysis)	MR Egger	10	-1.69831	0.624701	0.0263058	-2.92272	-0.473896	0.182993	0.053787	0.622572	0.18 [0.05:0.62]	negative	0.0718878	0.0317401	0.0533143	69.4832	8	6.22752e-12	0.00732048	0.000638159	TRUE	5.37413e-43	53.5617	0.00727131	not_protein
step2	Weight	ieu-a-107	ieu-a-1128	ER- Breast cancer (Combined Oncoarray; iCOGS; GWAS meta analysis)	MR Egger	10	-2.01894	0.565155	0.0072685	-3.12665	-0.911241	0.132796	0.0438646	0.402025	0.13 [0.04:0.4]	negative	0.0755389	0.0287473	0.0302867	24.4449	8	0.00192932	0.00732048	0.000969912	TRUE	5.36458e-32	53.5617	0.00727131	not_protein
step2	Weight	ieu-a-107	ieu-a-1126	Breast cancer (Combined Oncoarray; iCOGS; GWAS meta analysis)	Weighted median	10	-0.500306	0.0727394	6.06733e-12	-0.642875	-0.357737	0.606345	0.525779	0.699257	0.61 [0.53:0.7]	negative													not_protein
step2	Weight	ieu-a-107	ieu-a-1127	ER+ Breast cancer (Combined Oncoarray; iCOGS; GWAS meta analysis)	Weighted median	10	-0.408956	0.0828024	7.8549e-07	-0.571249	-0.246663	0.664343	0.56482	0.781404	0.66 [0.56:0.78]	negative													not_protein
step2	Weight	ieu-a-107	ieu-a-1128	ER- Breast cancer (Combined Oncoarray; iCOGS; GWAS meta analysis)	Weighted median	10	-0.448415	0.143674	0.00180208	-0.730017	-0.166813	0.63864	0.481901	0.846358	0.64 [0.48:0.85]	negative													not_protein
step2	Waist-to-hip ratio	ieu-a-109	ieu-a-1126	Breast cancer (Combined Oncoarray; iCOGS; GWAS meta analysis)	Inverse variance weighted	4	-0.261397	0.154278	0.0902038	-0.563783	0.0409881	0.769975	0.569052	1.04184	0.77 [0.57:1.04]	overlaps null	0.194072	0.111012	0.222538	15.1701	3	0.00167692	0.00287487	9.95235e-05	TRUE	8.09165e-25	41.6434	0.00283909	not_protein	0.226288
step2	Waist-to-hip ratio	ieu-a-109	ieu-a-1127	ER+ Breast cancer (Combined Oncoarray; iCOGS; GWAS meta analysis)	Inverse variance weighted	4	-0.352396	0.117322	0.00266745	-0.582346	-0.122445	0.703002	0.558586	0.884754	0.7 [0.56:0.88]	negative	0.158932	0.0769176	0.174777	6.16365	3	0.103914	0.00287487	0.000126195	TRUE	5.35337e-22	41.6434	0.00283909	not_protein	0.0199583
step2	Waist-to-hip ratio	ieu-a-109	ieu-a-1128	ER- Breast cancer (Combined Oncoarray; iCOGS; GWAS meta analysis)	Inverse variance weighted	4	-0.176085	0.212996	0.408402	-0.593557	0.241386	0.838546	0.552359	1.27301	0.84 [0.55:1.27]	overlaps null	0.298827	0.123573	0.136778	8.74128	3	0.032936	0.00287487	0.000117086	TRUE	2.54705e-20	41.6434	0.00283909	not_protein	0.684481
step2	Waist-to-hip ratio	ieu-a-109	ieu-a-1126	Breast cancer (Combined Oncoarray; iCOGS; GWAS meta analysis)	MR Egger	4	-4.2616	2.29126	0.203974	-8.75248	0.229274	0.0140997	0.000158069	1.25769	0.01 [0:1.26]	overlaps null	0.194072	0.111012	0.222538	6.00057	2	0.049773	0.00287487	9.95235e-05	TRUE	8.09165e-25	41.6434	0.00283909	not_protein
step2	Waist-to-hip ratio	ieu-a-109	ieu-a-1127	ER+ Breast cancer (Combined Oncoarray; iCOGS; GWAS meta analysis)	MR Egger	4	-3.62616	1.5865	0.149618	-6.73569	-0.516616	0.0266183	0.00118775	0.596536	0.03 [0:0.6]	negative	0.158932	0.0769176	0.174777	1.89421	2	0.387863	0.00287487	0.000126195	TRUE	5.35337e-22	41.6434	0.00283909	not_protein
step2	Waist-to-hip ratio	ieu-a-109	ieu-a-1128	ER- Breast cancer (Combined Oncoarray; iCOGS; GWAS meta analysis)	MR Egger	4	-6.33186	2.54897	0.130965	-11.3278	-1.33587	0.00177873	1.20331e-05	0.26293	0 [0:0.26]	negative	0.298827	0.123573	0.136778	2.22769	2	0.328294	0.00287487	0.000117086	TRUE	2.54705e-20	41.6434	0.00283909	not_protein
step2	Waist-to-hip ratio	ieu-a-109	ieu-a-1126	Breast cancer (Combined Oncoarray; iCOGS; GWAS meta analysis)	Weighted median	4	-0.380098	0.0942863	5.54654e-05	-0.564899	-0.195297	0.683794	0.568417	0.82259	0.68 [0.57:0.82]	negative													not_protein
step2	Waist-to-hip ratio	ieu-a-109	ieu-a-1127	ER+ Breast cancer (Combined Oncoarray; iCOGS; GWAS meta analysis)	Weighted median	4	-0.451536	0.10601	2.05002e-05	-0.659316	-0.243756	0.63665	0.517205	0.783679	0.64 [0.52:0.78]	negative													not_protein
step2	Waist-to-hip ratio	ieu-a-109	ieu-a-1128	ER- Breast cancer (Combined Oncoarray; iCOGS; GWAS meta analysis)	Weighted median	4	-0.204203	0.170047	0.229806	-0.537495	0.12909	0.815297	0.58421	1.13779	0.82 [0.58:1.14]	overlaps null													not_protein
step2	Age at menarche	ieu-a-1095	ieu-a-1126	Breast cancer (Combined Oncoarray; iCOGS; GWAS meta analysis)	Inverse variance weighted	60	-0.0193025	0.0350705	0.58205	-0.0880407	0.0494356	0.980883	0.915724	1.05068	0.98 [0.92:1.05]	overlaps null	0.00867296	0.00608547	0.159461	189.053	59	1.55087e-15	0.0261208	0.000820733	TRUE	0	86.0045	0.0310757	not_protein	0.702822
step2	Age at menarche	ieu-a-1095	ieu-a-1127	ER+ Breast cancer (Combined Oncoarray; iCOGS; GWAS meta analysis)	Inverse variance weighted	60	-0.0487036	0.0360023	0.176122	-0.119268	0.0218608	0.952463	0.88757	1.0221	0.95 [0.89:1.02]	overlaps null	0.0115972	0.00616327	0.0649027	140.193	59	1.46697e-08	0.0261208	0.000851502	TRUE	0	86.0045	0.0310757	not_protein	0.333915
step2	Age at menarche	ieu-a-1095	ieu-a-1128	ER- Breast cancer (Combined Oncoarray; iCOGS; GWAS meta analysis)	Inverse variance weighted	60	0.0402665	0.054731	0.461904	-0.0670064	0.147539	1.04109	0.935189	1.15898	1.04 [0.94:1.16]	overlaps null	-0.00025749	0.00965803	0.978822	138.685	59	2.30707e-08	0.0261208	0.00178673	TRUE	6.73185e-240	86.0045	0.0310757	not_protein	0.69108
step2	Age at menarche	ieu-a-1095	ieu-a-1126	Breast cancer (Combined Oncoarray; iCOGS; GWAS meta analysis)	MR Egger	60	-0.199939	0.131428	0.133621	-0.457538	0.0576592	0.81878	0.63284	1.05935	0.82 [0.63:1.06]	overlaps null	0.00867296	0.00608547	0.159461	182.656	58	8.04583e-15	0.0261208	0.000820733	TRUE	0	86.0045	0.0310757	not_protein
step2	Age at menarche	ieu-a-1095	ieu-a-1127	ER+ Breast cancer (Combined Oncoarray; iCOGS; GWAS meta analysis)	MR Egger	60	-0.289958	0.132971	0.033282	-0.550582	-0.0293349	0.748295	0.576614	0.971091	0.75 [0.58:0.97]	negative	0.0115972	0.00616327	0.0649027	132.127	58	1.03647e-07	0.0261208	0.000851502	TRUE	0	86.0045	0.0310757	not_protein
step2	Age at menarche	ieu-a-1095	ieu-a-1128	ER- Breast cancer (Combined Oncoarray; iCOGS; GWAS meta analysis)	MR Egger	60	0.0456227	0.208348	0.827439	-0.362739	0.453985	1.04668	0.695768	1.57457	1.05 [0.7:1.57]	overlaps null	-0.00025749	0.00965803	0.978822	138.683	58	1.46925e-08	0.0261208	0.00178673	TRUE	6.73185e-240	86.0045	0.0310757	not_protein
step2	Age at menarche	ieu-a-1095	ieu-a-1126	Breast cancer (Combined Oncoarray; iCOGS; GWAS meta analysis)	Weighted median	60	-0.0756132	0.0313218	0.0157751	-0.137004	-0.0142225	0.927175	0.871967	0.985878	0.93 [0.87:0.99]	negative													not_protein
step2	Age at menarche	ieu-a-1095	ieu-a-1127	ER+ Breast cancer (Combined Oncoarray; iCOGS; GWAS meta analysis)	Weighted median	60	-0.107013	0.0376942	0.00452572	-0.180894	-0.0331327	0.898514	0.834524	0.96741	0.9 [0.83:0.97]	negative													not_protein
step2	Age at menarche	ieu-a-1095	ieu-a-1128	ER- Breast cancer (Combined Oncoarray; iCOGS; GWAS meta analysis)	Weighted median	60	-0.0396575	0.057099	0.487344	-0.151571	0.0722566	0.961119	0.859356	1.07493	0.96 [0.86:1.07]	overlaps null													not_protein
step2	Childhood obesity	ieu-a-1096	ieu-a-1126	Breast cancer (Combined Oncoarray; iCOGS; GWAS meta analysis)	Inverse variance weighted	4	-0.198467	0.0384267	2.40681e-07	-0.273783	-0.12315	0.819987	0.760497	0.884131	0.82 [0.76:0.88]	negative	-0.0497255	0.0666734	0.533526	14.6034	3	0.00218892	0.0156903	0.000441092	TRUE	4.11323e-33	44.0013	0.0156455	not_protein	1.44065e-05
step2	Childhood obesity	ieu-a-1096	ieu-a-1127	ER+ Breast cancer (Combined Oncoarray; iCOGS; GWAS meta analysis)	Inverse variance weighted	4	-0.163195	0.0441669	0.000219917	-0.249762	-0.076628	0.849425	0.778986	0.926234	0.85 [0.78:0.93]	negative	-0.0539782	0.0780333	0.560616	13.5322	3	0.00361627	0.0156903	0.000334909	TRUE	3.46223e-34	44.0013	0.0156455	not_protein	0.00254047
step2	Childhood obesity	ieu-a-1096	ieu-a-1128	ER- Breast cancer (Combined Oncoarray; iCOGS; GWAS meta analysis)	Inverse variance weighted	4	-0.273846	0.0493851	2.93763e-08	-0.370641	-0.177051	0.760449	0.690292	0.837737	0.76 [0.69:0.84]	negative	-0.0108835	0.0961558	0.920221	7.30454	3	0.0627991	0.0156903	0.000822691	TRUE	1.67867e-27	44.0013	0.0156455	not_protein	3.07717e-06
step2	Childhood obesity	ieu-a-1096	ieu-a-1126	Breast cancer (Combined Oncoarray; iCOGS; GWAS meta analysis)	MR Egger	4	0.0478251	0.332849	0.89892	-0.604558	0.700208	1.04899	0.546316	2.01417	1.05 [0.55:2.01]	overlaps null	-0.0497255	0.0666734	0.533526	11.4257	2	0.00330317	0.0156903	0.000441092	TRUE	4.11323e-33	44.0013	0.0156455	not_protein
step2	Childhood obesity	ieu-a-1096	ieu-a-1127	ER+ Breast cancer (Combined Oncoarray; iCOGS; GWAS meta analysis)	MR Egger	4	0.104199	0.389599	0.814177	-0.659415	0.867813	1.10982	0.517154	2.3817	1.11 [0.52:2.38]	overlaps null	-0.0539782	0.0780333	0.560616	10.9197	2	0.0042542	0.0156903	0.000334909	TRUE	3.46223e-34	44.0013	0.0156455	not_protein
step2	Childhood obesity	ieu-a-1096	ieu-a-1128	ER- Breast cancer (Combined Oncoarray; iCOGS; GWAS meta analysis)	MR Egger	4	-0.219918	0.480253	0.691947	-1.16121	0.721378	0.802584	0.313106	2.05727	0.8 [0.31:2.06]	overlaps null	-0.0108835	0.0961558	0.920221	7.25805	2	0.026542	0.0156903	0.000822691	TRUE	1.67867e-27	44.0013	0.0156455	not_protein
step2	Childhood obesity	ieu-a-1096	ieu-a-1126	Breast cancer (Combined Oncoarray; iCOGS; GWAS meta analysis)	Weighted median	4	-0.166058	0.0320419	2.18901e-07	-0.22886	-0.103256	0.846997	0.79544	0.901896	0.85 [0.8:0.9]	negative													not_protein
step2	Childhood obesity	ieu-a-1096	ieu-a-1127	ER+ Breast cancer (Combined Oncoarray; iCOGS; GWAS meta analysis)	Weighted median	4	-0.13132	0.0316564	3.34975e-05	-0.193366	-0.0692732	0.876937	0.82418	0.933072	0.88 [0.82:0.93]	negative													not_protein
step2	Childhood obesity	ieu-a-1096	ieu-a-1128	ER- Breast cancer (Combined Oncoarray; iCOGS; GWAS meta analysis)	Weighted median	4	-0.299082	0.0448779	2.65843e-11	-0.387043	-0.211121	0.741498	0.679062	0.809676	0.74 [0.68:0.81]	negative													not_protein
step2	Hip circumference	ieu-a-49	ieu-a-1126	Breast cancer (Combined Oncoarray; iCOGS; GWAS meta analysis)	Inverse variance weighted	49	-0.296763	0.0920076	0.00125789	-0.477098	-0.116428	0.74322	0.620582	0.890094	0.74 [0.62:0.89]	negative	0.0168685	0.00795143	0.0391864	362.527	48	7.3359e-50	0.0127837	0.00132367	TRUE	7.17034e-145	56.0718	0.0127356	not_protein	0.011214
step2	Hip circumference	ieu-a-49	ieu-a-1127	ER+ Breast cancer (Combined Oncoarray; iCOGS; GWAS meta analysis)	Inverse variance weighted	49	-0.226546	0.0934181	0.0153054	-0.409645	-0.043446	0.797283	0.663886	0.957484	0.8 [0.66:0.96]	negative	0.0138322	0.00817526	0.0972744	263.902	48	1.36055e-31	0.0127837	0.00125996	TRUE	1.86706e-129	56.0718	0.0127356	not_protein	0.0781456
step2	Hip circumference	ieu-a-49	ieu-a-1128	ER- Breast cancer (Combined Oncoarray; iCOGS; GWAS meta analysis)	Inverse variance weighted	49	-0.447447	0.107938	3.39183e-05	-0.659005	-0.23589	0.639258	0.517366	0.789868	0.64 [0.52:0.79]	negative	0.026544	0.00893642	0.00467445	150.575	48	1.62225e-12	0.0127837	0.00203427	TRUE	3.67548e-83	56.0718	0.0127356	not_protein	0.00181802
step2	Hip circumference	ieu-a-49	ieu-a-1126	Breast cancer (Combined Oncoarray; iCOGS; GWAS meta analysis)	MR Egger	49	-0.821641	0.262877	0.00303992	-1.33688	-0.306402	0.43971	0.262664	0.736091	0.44 [0.26:0.74]	negative	0.0168685	0.00795143	0.0391864	330.846	47	2.56916e-44	0.0127837	0.00132367	TRUE	7.17034e-145	56.0718	0.0127356	not_protein
step2	Hip circumference	ieu-a-49	ieu-a-1127	ER+ Breast cancer (Combined Oncoarray; iCOGS; GWAS meta analysis)	MR Egger	49	-0.655838	0.269773	0.0189221	-1.18459	-0.127084	0.519007	0.305871	0.88066	0.52 [0.31:0.88]	negative	0.0138322	0.00817526	0.0972744	248.751	47	2.96758e-29	0.0127837	0.00125996	TRUE	1.86706e-129	56.0718	0.0127356	not_protein
step2	Hip circumference	ieu-a-49	ieu-a-1128	ER- Breast cancer (Combined Oncoarray; iCOGS; GWAS meta analysis)	MR Egger	49	-1.27291	0.295379	8.29704e-05	-1.85185	-0.693968	0.280015	0.156946	0.49959	0.28 [0.16:0.5]	negative	0.026544	0.00893642	0.00467445	126.776	47	2.96325e-09	0.0127837	0.00203427	TRUE	3.67548e-83	56.0718	0.0127356	not_protein
step2	Hip circumference	ieu-a-49	ieu-a-1126	Breast cancer (Combined Oncoarray; iCOGS; GWAS meta analysis)	Weighted median	49	-0.315085	0.0708768	8.76754e-06	-0.454004	-0.176166	0.729727	0.63508	0.838478	0.73 [0.64:0.84]	negative													not_protein
step2	Hip circumference	ieu-a-49	ieu-a-1127	ER+ Breast cancer (Combined Oncoarray; iCOGS; GWAS meta analysis)	Weighted median	49	-0.229412	0.0836785	0.00611418	-0.393422	-0.0654027	0.795001	0.674744	0.93669	0.8 [0.67:0.94]	negative													not_protein
step2	Hip circumference	ieu-a-49	ieu-a-1128	ER- Breast cancer (Combined Oncoarray; iCOGS; GWAS meta analysis)	Weighted median	49	-0.408181	0.117018	0.00048627	-0.637536	-0.178827	0.664858	0.528593	0.83625	0.66 [0.53:0.84]	negative													not_protein
step2	Hip circumference	ieu-a-51	ieu-a-1126	Breast cancer (Combined Oncoarray; iCOGS; GWAS meta analysis)	Inverse variance weighted	16	-0.314121	0.108875	0.0039121	-0.527516	-0.100727	0.73043	0.590069	0.90418	0.73 [0.59:0.9]	negative	0.0269769	0.0110004	0.0279174	67.3813	15	1.30199e-08	0.00804245	0.000598638	TRUE	1.83119e-78	60.3031	0.00794666	not_protein	0.0261066
step2	Hip circumference	ieu-a-51	ieu-a-1127	ER+ Breast cancer (Combined Oncoarray; iCOGS; GWAS meta analysis)	Inverse variance weighted	16	-0.241483	0.104743	0.0211392	-0.446779	-0.0361875	0.785462	0.639685	0.964459	0.79 [0.64:0.96]	negative	0.0141838	0.012093	0.260411	43.9979	15	0.000110048	0.00804245	0.000509937	TRUE	5.89564e-75	60.3031	0.00794666	not_protein	0.0973333
step2	Hip circumference	ieu-a-51	ieu-a-1128	ER- Breast cancer (Combined Oncoarray; iCOGS; GWAS meta analysis)	Inverse variance weighted	16	-0.538531	0.152954	0.000430148	-0.838321	-0.23874	0.583605	0.432436	0.787619	0.58 [0.43:0.79]	negative	0.0303883	0.016658	0.0895276	40.0587	15	0.000444344	0.00804245	0.00116583	TRUE	4.27897e-45	60.3031	0.00794666	not_protein	0.0113196
step2	Hip circumference	ieu-a-51	ieu-a-1126	Breast cancer (Combined Oncoarray; iCOGS; GWAS meta analysis)	MR Egger	16	-1.06402	0.319985	0.00500476	-1.69119	-0.43685	0.345065	0.1843	0.646068	0.35 [0.18:0.65]	negative	0.0269769	0.0110004	0.0279174	47.1339	14	1.82707e-05	0.00804245	0.000598638	TRUE	1.83119e-78	60.3031	0.00794666	not_protein
step2	Hip circumference	ieu-a-51	ieu-a-1127	ER+ Breast cancer (Combined Oncoarray; iCOGS; GWAS meta analysis)	MR Egger	16	-0.635175	0.351241	0.0920723	-1.32361	0.0532581	0.529843	0.266173	1.0547	0.53 [0.27:1.05]	overlaps null	0.0141838	0.012093	0.260411	40.0614	14	0.000249561	0.00804245	0.000509937	TRUE	5.89564e-75	60.3031	0.00794666	not_protein
step2	Hip circumference	ieu-a-51	ieu-a-1128	ER- Breast cancer (Combined Oncoarray; iCOGS; GWAS meta analysis)	MR Egger	16	-1.38332	0.484464	0.0127147	-2.33287	-0.433772	0.250744	0.0970166	0.64806	0.25 [0.1:0.65]	negative	0.0303883	0.016658	0.0895276	32.3653	14	0.0035535	0.00804245	0.00116583	TRUE	4.27897e-45	60.3031	0.00794666	not_protein
step2	Hip circumference	ieu-a-51	ieu-a-1126	Breast cancer (Combined Oncoarray; iCOGS; GWAS meta analysis)	Weighted median	16	-0.454453	0.0863388	1.41261e-07	-0.623677	-0.285229	0.634795	0.53597	0.751842	0.63 [0.54:0.75]	negative													not_protein
step2	Hip circumference	ieu-a-51	ieu-a-1127	ER+ Breast cancer (Combined Oncoarray; iCOGS; GWAS meta analysis)	Weighted median	16	-0.404712	0.0927995	1.29385e-05	-0.586599	-0.222825	0.667169	0.556216	0.800255	0.67 [0.56:0.8]	negative													not_protein
step2	Hip circumference	ieu-a-51	ieu-a-1128	ER- Breast cancer (Combined Oncoarray; iCOGS; GWAS meta analysis)	Weighted median	16	-0.425265	0.149243	0.00437899	-0.717781	-0.132749	0.653596	0.487834	0.875685	0.65 [0.49:0.88]	negative													not_protein
step2	Waist circumference	ieu-a-61	ieu-a-1126	Breast cancer (Combined Oncoarray; iCOGS; GWAS meta analysis)	Inverse variance weighted	40	-0.181476	0.104053	0.0811456	-0.38542	0.0224674	0.834038	0.680165	1.02272	0.83 [0.68:1.02]	overlaps null	0.0197371	0.0092855	0.0400962	247.267	39	4.3445e-32	0.010506	0.00108363	TRUE	1.37101e-124	59.7197	0.0104411	not_protein	0.214338
step2	Waist circumference	ieu-a-61	ieu-a-1127	ER+ Breast cancer (Combined Oncoarray; iCOGS; GWAS meta analysis)	Inverse variance weighted	40	-0.11861	0.107916	0.271727	-0.330127	0.0929059	0.888154	0.718833	1.09736	0.89 [0.72:1.1]	overlaps null	0.0148855	0.00988831	0.140498	187.523	39	2.59149e-21	0.010506	0.00107999	TRUE	1.89769e-108	59.7197	0.0104411	not_protein	0.434556
step2	Waist circumference	ieu-a-61	ieu-a-1128	ER- Breast cancer (Combined Oncoarray; iCOGS; GWAS meta analysis)	Inverse variance weighted	40	-0.348446	0.12475	0.00521968	-0.592956	-0.103936	0.705784	0.552691	0.901283	0.71 [0.55:0.9]	negative	0.0258536	0.0109963	0.0240058	107.155	39	2.83705e-08	0.010506	0.00173322	TRUE	5.46869e-69	59.7197	0.0104411	not_protein	0.0662741
step2	Waist circumference	ieu-a-61	ieu-a-1126	Breast cancer (Combined Oncoarray; iCOGS; GWAS meta analysis)	MR Egger	40	-0.884212	0.345301	0.0145421	-1.561	-0.207423	0.413039	0.209926	0.812676	0.41 [0.21:0.81]	negative	0.0197371	0.0092855	0.0400962	220.992	38	1.15467e-27	0.010506	0.00108363	TRUE	1.37101e-124	59.7197	0.0104411	not_protein
step2	Waist circumference	ieu-a-61	ieu-a-1127	ER+ Breast cancer (Combined Oncoarray; iCOGS; GWAS meta analysis)	MR Egger	40	-0.648119	0.367433	0.0857853	-1.36829	0.0720483	0.523028	0.254543	1.07471	0.52 [0.25:1.07]	overlaps null	0.0148855	0.00988831	0.140498	176.97	38	8.05548e-20	0.010506	0.00107999	TRUE	1.89769e-108	59.7197	0.0104411	not_protein
step2	Waist circumference	ieu-a-61	ieu-a-1128	ER- Breast cancer (Combined Oncoarray; iCOGS; GWAS meta analysis)	MR Egger	40	-1.26977	0.409271	0.00361091	-2.07194	-0.4676	0.280896	0.125941	0.626504	0.28 [0.13:0.63]	negative	0.0258536	0.0109963	0.0240058	93.5469	38	1.38911e-06	0.010506	0.00173322	TRUE	5.46869e-69	59.7197	0.0104411	not_protein
step2	Waist circumference	ieu-a-61	ieu-a-1126	Breast cancer (Combined Oncoarray; iCOGS; GWAS meta analysis)	Weighted median	40	-0.202968	0.0829816	0.0144474	-0.365612	-0.0403242	0.816304	0.693772	0.960478	0.82 [0.69:0.96]	negative													not_protein
step2	Waist circumference	ieu-a-61	ieu-a-1127	ER+ Breast cancer (Combined Oncoarray; iCOGS; GWAS meta analysis)	Weighted median	40	-0.227834	0.0925711	0.013848	-0.409274	-0.0463949	0.796256	0.664133	0.954665	0.8 [0.66:0.95]	negative													not_protein
step2	Waist circumference	ieu-a-61	ieu-a-1128	ER- Breast cancer (Combined Oncoarray; iCOGS; GWAS meta analysis)	Weighted median	40	-0.466225	0.125889	0.00021267	-0.712966	-0.219483	0.627366	0.490188	0.802934	0.63 [0.49:0.8]	negative													not_protein
step2	Waist circumference	ieu-a-63	ieu-a-1126	Breast cancer (Combined Oncoarray; iCOGS; GWAS meta analysis)	Inverse variance weighted	16	-0.314121	0.108875	0.0039121	-0.527516	-0.100727	0.73043	0.590069	0.90418	0.73 [0.59:0.9]	negative	0.0269769	0.0110004	0.0279174	67.3813	15	1.30199e-08	0.00804245	0.000598638	TRUE	1.83119e-78	60.3031	0.00794666	not_protein	0.0261066
step2	Waist circumference	ieu-a-63	ieu-a-1127	ER+ Breast cancer (Combined Oncoarray; iCOGS; GWAS meta analysis)	Inverse variance weighted	16	-0.241483	0.104743	0.0211392	-0.446779	-0.0361875	0.785462	0.639685	0.964459	0.79 [0.64:0.96]	negative	0.0141838	0.012093	0.260411	43.9979	15	0.000110048	0.00804245	0.000509937	TRUE	5.89564e-75	60.3031	0.00794666	not_protein	0.0973333
step2	Waist circumference	ieu-a-63	ieu-a-1128	ER- Breast cancer (Combined Oncoarray; iCOGS; GWAS meta analysis)	Inverse variance weighted	16	-0.538531	0.152954	0.000430148	-0.838321	-0.23874	0.583605	0.432436	0.787619	0.58 [0.43:0.79]	negative	0.0303883	0.016658	0.0895276	40.0587	15	0.000444344	0.00804245	0.00116583	TRUE	4.27897e-45	60.3031	0.00794666	not_protein	0.0113196
step2	Waist circumference	ieu-a-63	ieu-a-1126	Breast cancer (Combined Oncoarray; iCOGS; GWAS meta analysis)	MR Egger	16	-1.06402	0.319985	0.00500476	-1.69119	-0.43685	0.345065	0.1843	0.646068	0.35 [0.18:0.65]	negative	0.0269769	0.0110004	0.0279174	47.1339	14	1.82707e-05	0.00804245	0.000598638	TRUE	1.83119e-78	60.3031	0.00794666	not_protein
step2	Waist circumference	ieu-a-63	ieu-a-1127	ER+ Breast cancer (Combined Oncoarray; iCOGS; GWAS meta analysis)	MR Egger	16	-0.635175	0.351241	0.0920723	-1.32361	0.0532581	0.529843	0.266173	1.0547	0.53 [0.27:1.05]	overlaps null	0.0141838	0.012093	0.260411	40.0614	14	0.000249561	0.00804245	0.000509937	TRUE	5.89564e-75	60.3031	0.00794666	not_protein
step2	Waist circumference	ieu-a-63	ieu-a-1128	ER- Breast cancer (Combined Oncoarray; iCOGS; GWAS meta analysis)	MR Egger	16	-1.38332	0.484464	0.0127147	-2.33287	-0.433772	0.250744	0.0970166	0.64806	0.25 [0.1:0.65]	negative	0.0303883	0.016658	0.0895276	32.3653	14	0.0035535	0.00804245	0.00116583	TRUE	4.27897e-45	60.3031	0.00794666	not_protein
step2	Waist circumference	ieu-a-63	ieu-a-1126	Breast cancer (Combined Oncoarray; iCOGS; GWAS meta analysis)	Weighted median	16	-0.454453	0.0886798	2.98099e-07	-0.628265	-0.28064	0.634795	0.533517	0.7553	0.63 [0.53:0.76]	negative													not_protein
step2	Waist circumference	ieu-a-63	ieu-a-1127	ER+ Breast cancer (Combined Oncoarray; iCOGS; GWAS meta analysis)	Weighted median	16	-0.404712	0.0943698	1.79826e-05	-0.589677	-0.219747	0.667169	0.554507	0.802722	0.67 [0.55:0.8]	negative													not_protein
step2	Waist circumference	ieu-a-63	ieu-a-1128	ER- Breast cancer (Combined Oncoarray; iCOGS; GWAS meta analysis)	Weighted median	16	-0.425265	0.158885	0.00743819	-0.73668	-0.113851	0.653596	0.478701	0.892391	0.65 [0.48:0.89]	negative													not_protein
step2	Waist-to-hip ratio	ieu-a-75	ieu-a-1126	Breast cancer (Combined Oncoarray; iCOGS; GWAS meta analysis)	Inverse variance weighted	20	-0.251248	0.114379	0.0280472	-0.475432	-0.027065	0.777829	0.621617	0.973298	0.78 [0.62:0.97]	negative	0.005361	0.0222151	0.812033	141.143	19	1.10358e-20	0.00919712	0.000526064	TRUE	7.05154e-93	54.8042	0.00920475	not_protein	0.104927
step2	Waist-to-hip ratio	ieu-a-75	ieu-a-1127	ER+ Breast cancer (Combined Oncoarray; iCOGS; GWAS meta analysis)	Inverse variance weighted	20	-0.261356	0.110077	0.0175817	-0.477107	-0.045606	0.770006	0.620576	0.955418	0.77 [0.62:0.96]	negative	0.00748243	0.0213656	0.730246	91.8786	19	1.5387e-11	0.00919712	0.000499424	TRUE	1.15274e-85	54.8042	0.00920475	not_protein	0.083713
step2	Waist-to-hip ratio	ieu-a-75	ieu-a-1128	ER- Breast cancer (Combined Oncoarray; iCOGS; GWAS meta analysis)	Inverse variance weighted	20	-0.272431	0.150062	0.069454	-0.566553	0.0216908	0.761526	0.567478	1.02193	0.76 [0.57:1.02]	overlaps null	0.025188	0.0286105	0.390259	73.4492	19	2.43395e-08	0.00919712	0.000845424	TRUE	5.69021e-62	54.8042	0.00920475	not_protein	0.331801
step2	Waist-to-hip ratio	ieu-a-75	ieu-a-1126	Breast cancer (Combined Oncoarray; iCOGS; GWAS meta analysis)	MR Egger	20	-0.396124	0.611696	0.525429	-1.59505	0.802801	0.672924	0.202899	2.23178	0.67 [0.2:2.23]	overlaps null	0.005361	0.0222151	0.812033	140.687	18	4.72016e-21	0.00919712	0.000526064	TRUE	7.05154e-93	54.8042	0.00920475	not_protein
step2	Waist-to-hip ratio	ieu-a-75	ieu-a-1127	ER+ Breast cancer (Combined Oncoarray; iCOGS; GWAS meta analysis)	MR Egger	20	-0.463656	0.588546	0.441066	-1.6172	0.689894	0.62898	0.198453	1.9935	0.63 [0.2:1.99]	overlaps null	0.00748243	0.0213656	0.730246	91.2568	18	8.58247e-12	0.00919712	0.000499424	TRUE	1.15274e-85	54.8042	0.00920475	not_protein
step2	Waist-to-hip ratio	ieu-a-75	ieu-a-1128	ER- Breast cancer (Combined Oncoarray; iCOGS; GWAS meta analysis)	MR Egger	20	-0.953197	0.787865	0.241987	-2.49741	0.591019	0.385507	0.0822976	1.80583	0.39 [0.08:1.81]	overlaps null	0.025188	0.0286105	0.390259	70.4172	18	3.84091e-08	0.00919712	0.000845424	TRUE	5.69021e-62	54.8042	0.00920475	not_protein
step2	Waist-to-hip ratio	ieu-a-75	ieu-a-1126	Breast cancer (Combined Oncoarray; iCOGS; GWAS meta analysis)	Weighted median	20	-0.141356	0.0934132	0.130219	-0.324446	0.0417335	0.86818	0.722928	1.04262	0.87 [0.72:1.04]	overlaps null													not_protein
step2	Waist-to-hip ratio	ieu-a-75	ieu-a-1127	ER+ Breast cancer (Combined Oncoarray; iCOGS; GWAS meta analysis)	Weighted median	20	-0.128479	0.0942271	0.172722	-0.313165	0.0562057	0.879432	0.73113	1.05782	0.88 [0.73:1.06]	overlaps null													not_protein
step2	Waist-to-hip ratio	ieu-a-75	ieu-a-1128	ER- Breast cancer (Combined Oncoarray; iCOGS; GWAS meta analysis)	Weighted median	20	-0.305707	0.125112	0.0145466	-0.550926	-0.0604883	0.736602	0.576416	0.941305	0.74 [0.58:0.94]	negative													not_protein
step2	Body mass index	ieu-a-835	ieu-a-1126	Breast cancer (Combined Oncoarray; iCOGS; GWAS meta analysis)	Inverse variance weighted	66	-0.275809	0.0609727	6.08319e-06	-0.395315	-0.156302	0.758958	0.673468	0.855301	0.76 [0.67:0.86]	negative	0.00609934	0.00476889	0.20552	226.546	65	9.65597e-20	0.013875	0.00119837	TRUE	5.85162e-206	67.6537	0.0138779	not_protein	0.000120093
step2	Body mass index	ieu-a-835	ieu-a-1127	ER+ Breast cancer (Combined Oncoarray; iCOGS; GWAS meta analysis)	Inverse variance weighted	66	-0.259074	0.0587212	1.02451e-05	-0.374167	-0.14398	0.771766	0.687862	0.865905	0.77 [0.69:0.87]	negative	0.00184684	0.00464793	0.692435	148.14	65	1.96436e-08	0.013875	0.00109579	TRUE	1.85801e-181	67.6537	0.0138779	not_protein	0.000214635
step2	Body mass index	ieu-a-835	ieu-a-1128	ER- Breast cancer (Combined Oncoarray; iCOGS; GWAS meta analysis)	Inverse variance weighted	66	-0.321504	0.0913475	0.000432252	-0.500545	-0.142463	0.725058	0.6062	0.86722	0.73 [0.61:0.87]	negative	0.0159898	0.00695067	0.0246917	153.521	65	4.00448e-09	0.013875	0.00228271	TRUE	8.71373e-101	67.6537	0.0138779	not_protein	0.0113196
step2	Body mass index	ieu-a-835	ieu-a-1126	Breast cancer (Combined Oncoarray; iCOGS; GWAS meta analysis)	MR Egger	66	-0.486547	0.175587	0.00730819	-0.830698	-0.142396	0.614745	0.435745	0.867277	0.61 [0.44:0.87]	negative	0.00609934	0.00476889	0.20552	220.9	64	3.94757e-19	0.013875	0.00119837	TRUE	5.85162e-206	67.6537	0.0138779	not_protein
step2	Body mass index	ieu-a-835	ieu-a-1127	ER+ Breast cancer (Combined Oncoarray; iCOGS; GWAS meta analysis)	MR Egger	66	-0.322786	0.170891	0.0634456	-0.657732	0.0121599	0.724129	0.518025	1.01223	0.72 [0.52:1.01]	overlaps null	0.00184684	0.00464793	0.692435	147.775	64	1.41635e-08	0.013875	0.00109579	TRUE	1.85801e-181	67.6537	0.0138779	not_protein
step2	Body mass index	ieu-a-835	ieu-a-1128	ER- Breast cancer (Combined Oncoarray; iCOGS; GWAS meta analysis)	MR Egger	66	-0.874299	0.256067	0.00111429	-1.37619	-0.372408	0.417154	0.252539	0.689073	0.42 [0.25:0.69]	negative	0.0159898	0.00695067	0.0246917	141.796	64	8.05391e-08	0.013875	0.00228271	TRUE	8.71373e-101	67.6537	0.0138779	not_protein
step2	Body mass index	ieu-a-835	ieu-a-1126	Breast cancer (Combined Oncoarray; iCOGS; GWAS meta analysis)	Weighted median	66	-0.265585	0.060516	1.14049e-05	-0.384196	-0.146973	0.766758	0.680998	0.863317	0.77 [0.68:0.86]	negative													not_protein
step2	Body mass index	ieu-a-835	ieu-a-1127	ER+ Breast cancer (Combined Oncoarray; iCOGS; GWAS meta analysis)	Weighted median	66	-0.202892	0.0704383	0.00397147	-0.340951	-0.0648328	0.816366	0.711094	0.937224	0.82 [0.71:0.94]	negative													not_protein
step2	Body mass index	ieu-a-835	ieu-a-1128	ER- Breast cancer (Combined Oncoarray; iCOGS; GWAS meta analysis)	Weighted median	66	-0.401146	0.100702	6.79054e-05	-0.598521	-0.203771	0.669552	0.549624	0.815649	0.67 [0.55:0.82]	negative													not_protein
step2	Extreme body mass index	ieu-a-85	ieu-a-1126	Breast cancer (Combined Oncoarray; iCOGS; GWAS meta analysis)	Inverse variance weighted	7	-0.134612	0.0240187	2.08917e-08	-0.181688	-0.087535	0.874055	0.833861	0.916187	0.87 [0.83:0.92]	negative	0.0131233	0.0289927	0.669769	25.1766	6	0.000316678	0.0229145	0.000457766	TRUE	4.23219e-58	53.5755	0.0228189	not_protein	2.91787e-06
step2	Extreme body mass index	ieu-a-85	ieu-a-1127	ER+ Breast cancer (Combined Oncoarray; iCOGS; GWAS meta analysis)	Inverse variance weighted	7	-0.112929	0.0274805	3.96643e-05	-0.166791	-0.0590674	0.893214	0.846376	0.942643	0.89 [0.85:0.94]	negative	0.00942196	0.0334659	0.789577	23.184	6	0.000737129	0.0229145	0.000365565	TRUE	6.26319e-59	53.5755	0.0228189	not_protein	0.000639205
step2	Extreme body mass index	ieu-a-85	ieu-a-1128	ER- Breast cancer (Combined Oncoarray; iCOGS; GWAS meta analysis)	Inverse variance weighted	7	-0.165951	0.0374257	9.24372e-06	-0.239306	-0.0925968	0.847088	0.787174	0.911561	0.85 [0.79:0.91]	negative	0.0484973	0.0406463	0.286333	18.4938	6	0.00510967	0.0229145	0.000757572	TRUE	2.03011e-50	53.5755	0.0228189	not_protein	0.00064552
step2	Extreme body mass index	ieu-a-85	ieu-a-1126	Breast cancer (Combined Oncoarray; iCOGS; GWAS meta analysis)	MR Egger	7	-0.187526	0.119711	0.178014	-0.422159	0.0471077	0.829008	0.65563	1.04823	0.83 [0.66:1.05]	overlaps null	0.0131233	0.0289927	0.669769	24.1855	5	0.000199993	0.0229145	0.000457766	TRUE	4.23219e-58	53.5755	0.0228189	not_protein
step2	Extreme body mass index	ieu-a-85	ieu-a-1127	ER+ Breast cancer (Combined Oncoarray; iCOGS; GWAS meta analysis)	MR Egger	7	-0.15095	0.138311	0.324881	-0.42204	0.120139	0.85989	0.655708	1.12765	0.86 [0.66:1.13]	overlaps null	0.00942196	0.0334659	0.789577	22.8222	5	0.000365029	0.0229145	0.000365565	TRUE	6.26319e-59	53.5755	0.0228189	not_protein
step2	Extreme body mass index	ieu-a-85	ieu-a-1128	ER- Breast cancer (Combined Oncoarray; iCOGS; GWAS meta analysis)	MR Egger	7	-0.361573	0.167896	0.0838673	-0.690649	-0.032497	0.69658	0.501251	0.968025	0.7 [0.5:0.97]	negative	0.0484973	0.0406463	0.286333	14.3952	5	0.0132849	0.0229145	0.000757572	TRUE	2.03011e-50	53.5755	0.0228189	not_protein
step2	Extreme body mass index	ieu-a-85	ieu-a-1126	Breast cancer (Combined Oncoarray; iCOGS; GWAS meta analysis)	Weighted median	7	-0.14551	0.0208784	3.18287e-12	-0.186432	-0.104588	0.864581	0.829915	0.900695	0.86 [0.83:0.9]	negative													not_protein
step2	Extreme body mass index	ieu-a-85	ieu-a-1127	ER+ Breast cancer (Combined Oncoarray; iCOGS; GWAS meta analysis)	Weighted median	7	-0.122191	0.0245926	6.74371e-07	-0.170392	-0.0739892	0.88498	0.843334	0.928682	0.88 [0.84:0.93]	negative													not_protein
step2	Extreme body mass index	ieu-a-85	ieu-a-1128	ER- Breast cancer (Combined Oncoarray; iCOGS; GWAS meta analysis)	Weighted median	7	-0.154853	0.0359759	1.67485e-05	-0.225365	-0.0843398	0.856541	0.798225	0.919119	0.86 [0.8:0.92]	negative													not_protein
step2	Obesity class 2	ieu-a-91	ieu-a-1126	Breast cancer (Combined Oncoarray; iCOGS; GWAS meta analysis)	Inverse variance weighted	10	-0.134823	0.0277115	1.14332e-06	-0.189137	-0.0805079	0.873871	0.827673	0.922648	0.87 [0.83:0.92]	negative	0.0233393	0.013493	0.121932	42.301	9	2.89527e-06	0.00875747	0.000446699	TRUE	2.59302e-65	63.3681	0.00866055	not_protein	5.32277e-05
step2	Obesity class 2	ieu-a-91	ieu-a-1127	ER+ Breast cancer (Combined Oncoarray; iCOGS; GWAS meta analysis)	Inverse variance weighted	10	-0.10831	0.0338037	0.00135486	-0.174566	-0.0420551	0.897349	0.839822	0.958817	0.9 [0.84:0.96]	negative	0.0233192	0.0174151	0.217362	44.3223	9	1.23091e-06	0.00875747	0.000391801	TRUE	3.52845e-63	63.3681	0.00866055	not_protein	0.0113537
step2	Obesity class 2	ieu-a-91	ieu-a-1128	ER- Breast cancer (Combined Oncoarray; iCOGS; GWAS meta analysis)	Inverse variance weighted	10	-0.18968	0.0331847	1.09125e-08	-0.254723	-0.124638	0.827223	0.775132	0.882816	0.83 [0.78:0.88]	negative	0.0349978	0.0143194	0.0403072	18.2466	9	0.0324179	0.00875747	0.000812637	TRUE	7.82331e-45	63.3681	0.00866055	not_protein	1.52411e-06
step2	Obesity class 2	ieu-a-91	ieu-a-1126	Breast cancer (Combined Oncoarray; iCOGS; GWAS meta analysis)	MR Egger	10	-0.257057	0.0749836	0.00897898	-0.404025	-0.110089	0.773324	0.667628	0.895754	0.77 [0.67:0.9]	negative	0.0233393	0.013493	0.121932	30.7868	8	0.00015332	0.00875747	0.000446699	TRUE	2.59302e-65	63.3681	0.00866055	not_protein
step2	Obesity class 2	ieu-a-91	ieu-a-1127	ER+ Breast cancer (Combined Oncoarray; iCOGS; GWAS meta analysis)	MR Egger	10	-0.230494	0.0968318	0.0445214	-0.420284	-0.0407032	0.794142	0.65686	0.960114	0.79 [0.66:0.96]	negative	0.0233192	0.0174151	0.217362	36.2075	8	1.60892e-05	0.00875747	0.000391801	TRUE	3.52845e-63	63.3681	0.00866055	not_protein
step2	Obesity class 2	ieu-a-91	ieu-a-1128	ER- Breast cancer (Combined Oncoarray; iCOGS; GWAS meta analysis)	MR Egger	10	-0.372985	0.0795877	0.00156868	-0.528977	-0.216993	0.688675	0.589207	0.804935	0.69 [0.59:0.8]	negative	0.0349978	0.0143194	0.0403072	10.4464	8	0.235082	0.00875747	0.000812637	TRUE	7.82331e-45	63.3681	0.00866055	not_protein
step2	Obesity class 2	ieu-a-91	ieu-a-1126	Breast cancer (Combined Oncoarray; iCOGS; GWAS meta analysis)	Weighted median	10	-0.151437	0.0224384	1.48845e-11	-0.195417	-0.107458	0.859472	0.822492	0.898114	0.86 [0.82:0.9]	negative													not_protein
step2	Obesity class 2	ieu-a-91	ieu-a-1127	ER+ Breast cancer (Combined Oncoarray; iCOGS; GWAS meta analysis)	Weighted median	10	-0.140237	0.0271727	2.45703e-07	-0.193495	-0.0869783	0.869153	0.824074	0.916697	0.87 [0.82:0.92]	negative													not_protein
step2	Obesity class 2	ieu-a-91	ieu-a-1128	ER- Breast cancer (Combined Oncoarray; iCOGS; GWAS meta analysis)	Weighted median	10	-0.213066	0.034735	8.56723e-10	-0.281147	-0.144985	0.808103	0.754918	0.865035	0.81 [0.75:0.87]	negative													not_protein
step2	Body mass index	ieu-a-95	ieu-a-1126	Breast cancer (Combined Oncoarray; iCOGS; GWAS meta analysis)	Inverse variance weighted	11	-0.402284	0.131382	0.00219898	-0.659792	-0.144776	0.668791	0.516959	0.865216	0.67 [0.52:0.87]	negative	0.0334131	0.0262151	0.234383	95.3911	10	4.53898e-16	0.00801139	0.000569717	TRUE	3.0307e-54	53.5744	0.00799462	not_protein	0.0161644
step2	Body mass index	ieu-a-95	ieu-a-1127	ER+ Breast cancer (Combined Oncoarray; iCOGS; GWAS meta analysis)	Inverse variance weighted	11	-0.359114	0.12209	0.00326739	-0.59841	-0.119818	0.698295	0.549685	0.887082	0.7 [0.55:0.89]	negative	0.0286146	0.0246378	0.275349	58.0315	10	8.5274e-09	0.00801139	0.000465438	TRUE	4.18004e-54	53.5744	0.00799462	not_protein	0.0217307
step2	Body mass index	ieu-a-95	ieu-a-1128	ER- Breast cancer (Combined Oncoarray; iCOGS; GWAS meta analysis)	Inverse variance weighted	11	-0.519642	0.198701	0.00891754	-0.909095	-0.130189	0.594734	0.402889	0.87793	0.59 [0.4:0.88]	negative	0.0560456	0.0385874	0.180337	65.4206	10	3.3675e-10	0.00801139	0.00116475	TRUE	4.18972e-33	53.5744	0.00799462	not_protein	0.0958064
step2	Body mass index	ieu-a-95	ieu-a-1126	Breast cancer (Combined Oncoarray; iCOGS; GWAS meta analysis)	MR Egger	11	-1.03307	0.51105	0.0739468	-2.03473	-0.031412	0.355913	0.130716	0.969076	0.36 [0.13:0.97]	negative	0.0334131	0.0262151	0.234383	80.8054	9	1.11795e-13	0.00801139	0.000569717	TRUE	3.0307e-54	53.5744	0.00799462	not_protein
step2	Body mass index	ieu-a-95	ieu-a-1127	ER+ Breast cancer (Combined Oncoarray; iCOGS; GWAS meta analysis)	MR Egger	11	-0.899504	0.480515	0.0940046	-1.84131	0.0423054	0.406771	0.158609	1.04321	0.41 [0.16:1.04]	overlaps null	0.0286146	0.0246378	0.275349	50.4676	9	8.79671e-08	0.00801139	0.000465438	TRUE	4.18004e-54	53.5744	0.00799462	not_protein
step2	Body mass index	ieu-a-95	ieu-a-1128	ER- Breast cancer (Combined Oncoarray; iCOGS; GWAS meta analysis)	MR Egger	11	-1.57821	0.752813	0.0654975	-3.05373	-0.1027	0.206343	0.0471828	0.902398	0.21 [0.05:0.9]	negative	0.0560456	0.0385874	0.180337	52.9981	9	2.92529e-08	0.00801139	0.00116475	TRUE	4.18972e-33	53.5744	0.00799462	not_protein
step2	Body mass index	ieu-a-95	ieu-a-1126	Breast cancer (Combined Oncoarray; iCOGS; GWAS meta analysis)	Weighted median	11	-0.411677	0.0804997	3.15363e-07	-0.569457	-0.253898	0.662538	0.565833	0.775771	0.66 [0.57:0.78]	negative													not_protein
step2	Body mass index	ieu-a-95	ieu-a-1127	ER+ Breast cancer (Combined Oncoarray; iCOGS; GWAS meta analysis)	Weighted median	11	-0.367407	0.0927143	7.40813e-05	-0.549127	-0.185687	0.692528	0.577454	0.830534	0.69 [0.58:0.83]	negative													not_protein
step2	Body mass index	ieu-a-95	ieu-a-1128	ER- Breast cancer (Combined Oncoarray; iCOGS; GWAS meta analysis)	Weighted median	11	-0.507458	0.150421	0.000741969	-0.802283	-0.212633	0.602024	0.448304	0.808453	0.6 [0.45:0.81]	negative													not_protein
step2	Body mass index	ieu-a-974	ieu-a-1126	Breast cancer (Combined Oncoarray; iCOGS; GWAS meta analysis)	Inverse variance weighted	36	-0.306635	0.0679016	6.30559e-06	-0.439722	-0.173548	0.735919	0.644215	0.840677	0.74 [0.64:0.84]	negative	0.0164047	0.00613468	0.0114327	150.268	35	3.11948e-16	0.0137233	0.00072735	TRUE	9.39678e-178	66.3669	0.0137051	not_protein	0.000120093
step2	Body mass index	ieu-a-974	ieu-a-1127	ER+ Breast cancer (Combined Oncoarray; iCOGS; GWAS meta analysis)	Inverse variance weighted	36	-0.267802	0.0659712	4.92044e-05	-0.397105	-0.138498	0.765059	0.672263	0.870665	0.77 [0.67:0.87]	negative	0.0123059	0.0062082	0.0555864	100.222	35	3.31895e-08	0.0137233	0.000629495	TRUE	5.9538e-164	66.3669	0.0137051	not_protein	0.00076358
step2	Body mass index	ieu-a-974	ieu-a-1128	ER- Breast cancer (Combined Oncoarray; iCOGS; GWAS meta analysis)	Inverse variance weighted	36	-0.452508	0.0963587	2.65198e-06	-0.641371	-0.263645	0.636031	0.52657	0.768246	0.64 [0.53:0.77]	negative	0.0187635	0.00900984	0.0448863	91.3664	35	6.31552e-07	0.0137233	0.0015321	TRUE	3.6738e-100	66.3669	0.0137051	not_protein	0.000222236
step2	Body mass index	ieu-a-974	ieu-a-1126	Breast cancer (Combined Oncoarray; iCOGS; GWAS meta analysis)	MR Egger	36	-0.725554	0.168711	0.000135735	-1.05623	-0.394881	0.484056	0.347765	0.67376	0.48 [0.35:0.67]	negative	0.0164047	0.00613468	0.0114327	124.156	34	3.40912e-12	0.0137233	0.00072735	TRUE	9.39678e-178	66.3669	0.0137051	not_protein
step2	Body mass index	ieu-a-974	ieu-a-1127	ER+ Breast cancer (Combined Oncoarray; iCOGS; GWAS meta analysis)	MR Egger	36	-0.581037	0.170258	0.00167755	-0.914743	-0.247332	0.559318	0.40062	0.780882	0.56 [0.4:0.78]	negative	0.0123059	0.0062082	0.0555864	89.8396	34	6.2189e-07	0.0137233	0.000629495	TRUE	5.9538e-164	66.3669	0.0137051	not_protein
step2	Body mass index	ieu-a-974	ieu-a-1128	ER- Breast cancer (Combined Oncoarray; iCOGS; GWAS meta analysis)	MR Egger	36	-0.93142	0.24771	0.000640292	-1.41693	-0.445909	0.393994	0.242457	0.640242	0.39 [0.24:0.64]	negative	0.0187635	0.00900984	0.0448863	81.0302	34	1.03221e-05	0.0137233	0.0015321	TRUE	3.6738e-100	66.3669	0.0137051	not_protein
step2	Body mass index	ieu-a-974	ieu-a-1126	Breast cancer (Combined Oncoarray; iCOGS; GWAS meta analysis)	Weighted median	36	-0.312195	0.0631572	7.68748e-07	-0.435983	-0.188407	0.731839	0.646629	0.828278	0.73 [0.65:0.83]	negative													not_protein
step2	Body mass index	ieu-a-974	ieu-a-1127	ER+ Breast cancer (Combined Oncoarray; iCOGS; GWAS meta analysis)	Weighted median	36	-0.262224	0.0694665	0.000160117	-0.398379	-0.12607	0.769338	0.671408	0.881553	0.77 [0.67:0.88]	negative													not_protein
step2	Body mass index	ieu-a-974	ieu-a-1128	ER- Breast cancer (Combined Oncoarray; iCOGS; GWAS meta analysis)	Weighted median	36	-0.412723	0.108892	0.000150524	-0.626152	-0.199295	0.661845	0.534645	0.819308	0.66 [0.53:0.82]	negative													not_protein
step2	Hip circumference	ieu-a-99	ieu-a-1126	Breast cancer (Combined Oncoarray; iCOGS; GWAS meta analysis)	Inverse variance weighted	3	-0.572748	0.253559	0.0238936	-1.06972	-0.0757726	0.563973	0.343103	0.927027	0.56 [0.34:0.93]	negative	0.221785	0.127425	0.331991	26.0727	2	2.17965e-06	0.00165938	0.000274654	TRUE	1.24343e-08	40.3646	0.00165306	not_protein	0.0931916
step2	Hip circumference	ieu-a-99	ieu-a-1127	ER+ Breast cancer (Combined Oncoarray; iCOGS; GWAS meta analysis)	Inverse variance weighted	3	-0.524669	0.248571	0.0347946	-1.01187	-0.0374697	0.591751	0.363539	0.963224	0.59 [0.36:0.96]	negative	0.183263	0.172185	0.480165	17.7804	2	0.000137729	0.00165938	0.00023546	TRUE	7.75765e-09	40.3646	0.00165306	not_protein	0.129017
step2	Hip circumference	ieu-a-99	ieu-a-1128	ER- Breast cancer (Combined Oncoarray; iCOGS; GWAS meta analysis)	Inverse variance weighted	3	-0.56536	0.458843	0.217896	-1.46469	0.333972	0.568155	0.231149	1.3965	0.57 [0.23:1.4]	overlaps null	0.443414	0.134136	0.18701	25.7397	2	2.57449e-06	0.00165938	0.000439886	TRUE	2.00645e-05	40.3646	0.00165306	not_protein	0.493504
step2	Hip circumference	ieu-a-99	ieu-a-1126	Breast cancer (Combined Oncoarray; iCOGS; GWAS meta analysis)	MR Egger	3	-4.55378	2.29424	0.297105	-9.05049	-0.0570729	0.0105273	0.000117334	0.944525	0.01 [0:0.94]	negative	0.221785	0.127425	0.331991	6.47063	1	0.0109672	0.00165938	0.000274654	TRUE	1.24343e-08	40.3646	0.00165306	not_protein
step2	Hip circumference	ieu-a-99	ieu-a-1127	ER+ Breast cancer (Combined Oncoarray; iCOGS; GWAS meta analysis)	MR Egger	3	-3.80969	3.09581	0.434421	-9.87748	2.25811	0.0221551	5.13172e-05	9.56495	0.02 [0:9.56]	overlaps null	0.183263	0.172185	0.480165	8.3366	1	0.00388543	0.00165938	0.00023546	TRUE	7.75765e-09	40.3646	0.00165306	not_protein
step2	Hip circumference	ieu-a-99	ieu-a-1128	ER- Breast cancer (Combined Oncoarray; iCOGS; GWAS meta analysis)	MR Egger	3	-8.51867	2.41326	0.175743	-13.2487	-3.78869	0.000199705	1.76272e-06	0.0226253	0 [0:0.02]	negative	0.443414	0.134136	0.18701	2.15797	1	0.141832	0.00165938	0.000439886	TRUE	2.00645e-05	40.3646	0.00165306	not_protein
step2	Hip circumference	ieu-a-99	ieu-a-1126	Breast cancer (Combined Oncoarray; iCOGS; GWAS meta analysis)	Weighted median	3	-0.277286	0.121887	0.0229096	-0.516185	-0.038387	0.757838	0.596793	0.96234	0.76 [0.6:0.96]	negative													not_protein
step2	Hip circumference	ieu-a-99	ieu-a-1127	ER+ Breast cancer (Combined Oncoarray; iCOGS; GWAS meta analysis)	Weighted median	3	-0.269004	0.149829	0.0725887	-0.562668	0.0246606	0.76414	0.569687	1.02497	0.76 [0.57:1.02]	overlaps null													not_protein
step2	Hip circumference	ieu-a-99	ieu-a-1128	ER- Breast cancer (Combined Oncoarray; iCOGS; GWAS meta analysis)	Weighted median	3	-0.253318	0.250558	0.31201	-0.744412	0.237777	0.776221	0.475014	1.26843	0.78 [0.48:1.27]	overlaps null													not_protein
step2	Propionylcarnitine	met-a-479	ieu-a-1126	Breast cancer (Combined Oncoarray; iCOGS; GWAS meta analysis)	Inverse variance weighted	4	-0.103159	0.441159	0.815113	-0.967831	0.761513	0.901984	0.379906	2.14151	0.9 [0.38:2.14]	overlaps null	-0.0179429	0.0231274	0.519027	16.8929	3	0.000743499	0.0383878	5.01976e-05	TRUE	3.9328e-62	79.2702	0.0390249	not_protein	0.882512
step2	Propionylcarnitine	met-a-479	ieu-a-1127	ER+ Breast cancer (Combined Oncoarray; iCOGS; GWAS meta analysis)	Inverse variance weighted	4	-0.340804	0.459698	0.458472	-1.24181	0.560203	0.711198	0.28886	1.75103	0.71 [0.29:1.75]	overlaps null	-0.0198626	0.0235936	0.488484	12.9252	3	0.00480108	0.0383878	6.325e-05	TRUE	5.43428e-61	79.2702	0.0390249	not_protein	0.58746
step2	Propionylcarnitine	met-a-479	ieu-a-1128	ER- Breast cancer (Combined Oncoarray; iCOGS; GWAS meta analysis)	Inverse variance weighted	4	0.459533	0.338667	0.174817	-0.204255	1.12332	1.58333	0.815255	3.07505	1.58 [0.82:3.08]	overlaps null	-0.00119625	0.0164614	0.948683	1.03579	3	0.792593	0.0383878	2.87155e-05	TRUE	1.18542e-61	79.2702	0.0390249	not_protein	0.45667
step2	Propionylcarnitine	met-a-479	ieu-a-1126	Breast cancer (Combined Oncoarray; iCOGS; GWAS meta analysis)	MR Egger	4	0.751405	1.19903	0.594866	-1.59869	3.1015	2.11998	0.202162	22.2312	2.12 [0.2:22.23]	overlaps null	-0.0179429	0.0231274	0.519027	12.985	2	0.00151476	0.0383878	5.01976e-05	TRUE	3.9328e-62	79.2702	0.0390249	not_protein
step2	Propionylcarnitine	met-a-479	ieu-a-1127	ER+ Breast cancer (Combined Oncoarray; iCOGS; GWAS meta analysis)	MR Egger	4	0.607061	1.22545	0.669409	-1.79481	3.00894	1.83503	0.166158	20.2658	1.84 [0.17:20.27]	overlaps null	-0.0198626	0.0235936	0.488484	9.54338	2	0.00846608	0.0383878	6.325e-05	TRUE	5.43428e-61	79.2702	0.0390249	not_protein
step2	Propionylcarnitine	met-a-479	ieu-a-1128	ER- Breast cancer (Combined Oncoarray; iCOGS; GWAS meta analysis)	MR Egger	4	0.516692	0.856376	0.607589	-1.1618	2.19519	1.67647	0.312921	8.98169	1.68 [0.31:8.98]	overlaps null	-0.00119625	0.0164614	0.948683	1.03051	2	0.597349	0.0383878	2.87155e-05	TRUE	1.18542e-61	79.2702	0.0390249	not_protein
step2	Propionylcarnitine	met-a-479	ieu-a-1126	Breast cancer (Combined Oncoarray; iCOGS; GWAS meta analysis)	Weighted median	4	0.208873	0.231637	0.367203	-0.245135	0.66288	1.23229	0.782599	1.94037	1.23 [0.78:1.94]	overlaps null													not_protein
step2	Propionylcarnitine	met-a-479	ieu-a-1127	ER+ Breast cancer (Combined Oncoarray; iCOGS; GWAS meta analysis)	Weighted median	4	0.0505689	0.274793	0.853993	-0.488025	0.589163	1.05187	0.613838	1.80248	1.05 [0.61:1.8]	overlaps null													not_protein
step2	Propionylcarnitine	met-a-479	ieu-a-1128	ER- Breast cancer (Combined Oncoarray; iCOGS; GWAS meta analysis)	Weighted median	4	0.526331	0.387836	0.174751	-0.233828	1.28649	1.69271	0.791498	3.62006	1.69 [0.79:3.62]	overlaps null													not_protein
step2	X-03056--N-[3-(2-Oxopyrrolidin-1-yl)propyl]acetamide	met-a-505	ieu-a-1126	Breast cancer (Combined Oncoarray; iCOGS; GWAS meta analysis)	Inverse variance weighted	4	0.0867032	0.119941	0.469751	-0.14838	0.321787	1.09057	0.862103	1.37959	1.09 [0.86:1.38]	overlaps null	-0.012879	0.0179067	0.546685	0.665532	3	0.88128	0.0409469	3.72795e-06	TRUE	8.13817e-70	83.6088	0.0410781	not_protein	0.600078
step2	X-03056--N-[3-(2-Oxopyrrolidin-1-yl)propyl]acetamide	met-a-505	ieu-a-1127	ER+ Breast cancer (Combined Oncoarray; iCOGS; GWAS meta analysis)	Inverse variance weighted	4	0.0631316	0.142315	0.657327	-0.215805	0.342068	1.06517	0.805893	1.40786	1.07 [0.81:1.41]	overlaps null	-0.0186034	0.0212456	0.473571	0.948056	3	0.813818	0.0409469	5.08345e-06	TRUE	6.32554e-69	83.6088	0.0410781	not_protein	0.750464
step2	X-03056--N-[3-(2-Oxopyrrolidin-1-yl)propyl]acetamide	met-a-505	ieu-a-1128	ER- Breast cancer (Combined Oncoarray; iCOGS; GWAS meta analysis)	Inverse variance weighted	4	0.347918	0.218978	0.112099	-0.0812781	0.777115	1.41612	0.921937	2.17519	1.42 [0.92:2.18]	overlaps null	-0.0172781	0.0328271	0.651197	0.850862	3	0.837267	0.0409469	3.63225e-05	TRUE	1.96235e-65	83.6088	0.0410781	not_protein	0.388177
step2	X-03056--N-[3-(2-Oxopyrrolidin-1-yl)propyl]acetamide	met-a-505	ieu-a-1126	Breast cancer (Combined Oncoarray; iCOGS; GWAS meta analysis)	MR Egger	4	0.428391	0.489982	0.474153	-0.531974	1.38876	1.53479	0.587444	4.00986	1.53 [0.59:4.01]	overlaps null	-0.012879	0.0179067	0.546685	0.148242	2	0.928559	0.0409469	3.72795e-06	TRUE	8.13817e-70	83.6088	0.0410781	not_protein
step2	X-03056--N-[3-(2-Oxopyrrolidin-1-yl)propyl]acetamide	met-a-505	ieu-a-1127	ER+ Breast cancer (Combined Oncoarray; iCOGS; GWAS meta analysis)	MR Egger	4	0.555282	0.579786	0.439264	-0.581099	1.69166	1.74243	0.559283	5.4285	1.74 [0.56:5.43]	overlaps null	-0.0186034	0.0212456	0.473571	0.181317	2	0.913329	0.0409469	5.08345e-06	TRUE	6.32554e-69	83.6088	0.0410781	not_protein
step2	X-03056--N-[3-(2-Oxopyrrolidin-1-yl)propyl]acetamide	met-a-505	ieu-a-1128	ER- Breast cancer (Combined Oncoarray; iCOGS; GWAS meta analysis)	MR Egger	4	0.80713	0.899527	0.46426	-0.955944	2.5702	2.24147	0.384449	13.0685	2.24 [0.38:13.07]	overlaps null	-0.0172781	0.0328271	0.651197	0.573831	2	0.750575	0.0409469	3.63225e-05	TRUE	1.96235e-65	83.6088	0.0410781	not_protein
step2	X-03056--N-[3-(2-Oxopyrrolidin-1-yl)propyl]acetamide	met-a-505	ieu-a-1126	Breast cancer (Combined Oncoarray; iCOGS; GWAS meta analysis)	Weighted median	4	0.118165	0.134235	0.378707	-0.144936	0.381265	1.12543	0.865078	1.46414	1.13 [0.87:1.46]	overlaps null													not_protein
step2	X-03056--N-[3-(2-Oxopyrrolidin-1-yl)propyl]acetamide	met-a-505	ieu-a-1127	ER+ Breast cancer (Combined Oncoarray; iCOGS; GWAS meta analysis)	Weighted median	4	0.114228	0.161988	0.480711	-0.203269	0.431724	1.12101	0.816059	1.53991	1.12 [0.82:1.54]	overlaps null													not_protein
step2	X-03056--N-[3-(2-Oxopyrrolidin-1-yl)propyl]acetamide	met-a-505	ieu-a-1128	ER- Breast cancer (Combined Oncoarray; iCOGS; GWAS meta analysis)	Weighted median	4	0.313369	0.242053	0.195447	-0.161054	0.787793	1.36803	0.851246	2.19854	1.37 [0.85:2.2]	overlaps null													not_protein
step2	X-11440	met-a-513	ieu-a-1126	Breast cancer (Combined Oncoarray; iCOGS; GWAS meta analysis)	Inverse variance weighted	3	-0.11387	0.0487034	0.0193863	-0.209328	-0.0184108	0.892374	0.811129	0.981758	0.89 [0.81:0.98]	negative	0.00242365	0.00728732	0.795596	0.133299	2	0.935523	0.0896339	1.60709e-05	TRUE	3.02666e-152	244.542	0.0871744	not_protein	0.0798405
step2	X-11440	met-a-513	ieu-a-1127	ER+ Breast cancer (Combined Oncoarray; iCOGS; GWAS meta analysis)	Inverse variance weighted	3	-0.116639	0.0579992	0.04432	-0.230318	-0.00296095	0.889906	0.794281	0.997043	0.89 [0.79:1]	negative	0.00662422	0.00866816	0.584587	0.744664	2	0.689125	0.0896339	1.94409e-05	TRUE	2.20409e-150	244.542	0.0871744	not_protein	0.147382
step2	X-11440	met-a-513	ieu-a-1128	ER- Breast cancer (Combined Oncoarray; iCOGS; GWAS meta analysis)	Inverse variance weighted	3	-0.0620297	0.134845	0.645511	-0.326326	0.202267	0.939855	0.72157	1.22417	0.94 [0.72:1.22]	overlaps null	0.0127785	0.0252248	0.701487	4.57036	2	0.101756	0.0896339	4.98743e-05	TRUE	1.53779e-145	244.542	0.0871744	not_protein	0.837366
step2	X-11440	met-a-513	ieu-a-1126	Breast cancer (Combined Oncoarray; iCOGS; GWAS meta analysis)	MR Egger	3	-0.133629	0.0768221	0.332159	-0.2842	0.0169428	0.874915	0.752616	1.01709	0.87 [0.75:1.02]	overlaps null	0.00242365	0.00728732	0.795596	0.0226861	1	0.880276	0.0896339	1.60709e-05	TRUE	3.02666e-152	244.542	0.0871744	not_protein
step2	X-11440	met-a-513	ieu-a-1127	ER+ Breast cancer (Combined Oncoarray; iCOGS; GWAS meta analysis)	MR Egger	3	-0.170624	0.0914007	0.313082	-0.349769	0.00852181	0.843139	0.704851	1.00856	0.84 [0.7:1.01]	overlaps null	0.00662422	0.00866816	0.584587	0.16066	1	0.68855	0.0896339	1.94409e-05	TRUE	2.20409e-150	244.542	0.0871744	not_protein
step2	X-11440	met-a-513	ieu-a-1128	ER- Breast cancer (Combined Oncoarray; iCOGS; GWAS meta analysis)	MR Egger	3	-0.166701	0.267641	0.645369	-0.691278	0.357876	0.846453	0.500936	1.43029	0.85 [0.5:1.43]	overlaps null	0.0127785	0.0252248	0.701487	3.637	1	0.0565088	0.0896339	4.98743e-05	TRUE	1.53779e-145	244.542	0.0871744	not_protein
step2	X-11440	met-a-513	ieu-a-1126	Breast cancer (Combined Oncoarray; iCOGS; GWAS meta analysis)	Weighted median	3	-0.113544	0.0514875	0.0274349	-0.21446	-0.0126285	0.892665	0.806977	0.987451	0.89 [0.81:0.99]	negative													not_protein
step2	X-11440	met-a-513	ieu-a-1127	ER+ Breast cancer (Combined Oncoarray; iCOGS; GWAS meta analysis)	Weighted median	3	-0.116827	0.057563	0.042403	-0.22965	-0.00400311	0.88974	0.794812	0.996005	0.89 [0.79:1]	negative													not_protein
step2	X-11440	met-a-513	ieu-a-1128	ER- Breast cancer (Combined Oncoarray; iCOGS; GWAS meta analysis)	Weighted median	3	-0.0708254	0.0948847	0.455404	-0.256799	0.115149	0.931625	0.773523	1.12204	0.93 [0.77:1.12]	overlaps null													not_protein
step2	X-11792	met-a-542	ieu-a-1126	Breast cancer (Combined Oncoarray; iCOGS; GWAS meta analysis)	Inverse variance weighted	3	-0.0419281	0.0422857	0.32142	-0.124808	0.0409519	0.958939	0.882666	1.0418	0.96 [0.88:1.04]	overlaps null	-0.00269341	0.0156445	0.891461	0.777827	2	0.677793	0.0658941	5.41398e-06	TRUE	2.00001e-37	56.3449	0.0648379	not_protein	0.469093
step2	X-11792	met-a-542	ieu-a-1127	ER+ Breast cancer (Combined Oncoarray; iCOGS; GWAS meta analysis)	Inverse variance weighted	3	-0.0193608	0.050759	0.702887	-0.118848	0.0801269	0.980825	0.887942	1.08342	0.98 [0.89:1.08]	overlaps null	-0.00890248	0.0188023	0.718483	0.975	2	0.61416	0.0658941	4.97494e-06	TRUE	2.44913e-37	56.3449	0.0648379	not_protein	0.78957
step2	X-11792	met-a-542	ieu-a-1128	ER- Breast cancer (Combined Oncoarray; iCOGS; GWAS meta analysis)	Inverse variance weighted	3	-0.0653215	0.0772811	0.397974	-0.216793	0.0861495	0.936766	0.805097	1.08997	0.94 [0.81:1.09]	overlaps null	-0.000243575	0.0285247	0.994564	0.297852	2	0.861633	0.0658941	1.03803e-05	TRUE	6.94217e-37	56.3449	0.0648379	not_protein	0.681193
step2	X-11792	met-a-542	ieu-a-1126	Breast cancer (Combined Oncoarray; iCOGS; GWAS meta analysis)	MR Egger	3	-0.0130337	0.173076	0.952149	-0.352263	0.326196	0.987051	0.703095	1.38569	0.99 [0.7:1.39]	overlaps null	-0.00269341	0.0156445	0.891461	0.748187	1	0.387051	0.0658941	5.41398e-06	TRUE	2.00001e-37	56.3449	0.0648379	not_protein
step2	X-11792	met-a-542	ieu-a-1127	ER+ Breast cancer (Combined Oncoarray; iCOGS; GWAS meta analysis)	MR Egger	3	0.0762659	0.208248	0.77651	-0.331899	0.484431	1.07925	0.717559	1.62325	1.08 [0.72:1.62]	overlaps null	-0.00890248	0.0188023	0.718483	0.750819	1	0.386217	0.0658941	4.97494e-06	TRUE	2.44913e-37	56.3449	0.0648379	not_protein
step2	X-11792	met-a-542	ieu-a-1128	ER- Breast cancer (Combined Oncoarray; iCOGS; GWAS meta analysis)	MR Egger	3	-0.0627028	0.31626	0.875397	-0.682572	0.557166	0.939223	0.505316	1.74572	0.94 [0.51:1.75]	overlaps null	-0.000243575	0.0285247	0.994564	0.297779	1	0.585278	0.0658941	1.03803e-05	TRUE	6.94217e-37	56.3449	0.0648379	not_protein
step2	X-11792	met-a-542	ieu-a-1126	Breast cancer (Combined Oncoarray; iCOGS; GWAS meta analysis)	Weighted median	3	-0.0419361	0.0491927	0.393945	-0.138354	0.0544816	0.958931	0.870791	1.05599	0.96 [0.87:1.06]	overlaps null													not_protein
step2	X-11792	met-a-542	ieu-a-1127	ER+ Breast cancer (Combined Oncoarray; iCOGS; GWAS meta analysis)	Weighted median	3	-0.00998135	0.0566257	0.860083	-0.120968	0.101005	0.990068	0.886063	1.10628	0.99 [0.89:1.11]	overlaps null													not_protein
step2	X-11792	met-a-542	ieu-a-1128	ER- Breast cancer (Combined Oncoarray; iCOGS; GWAS meta analysis)	Weighted median	3	-0.0706724	0.0860216	0.411324	-0.239275	0.0979299	0.931767	0.787199	1.10289	0.93 [0.79:1.1]	overlaps null													not_protein
step2	X-12063	met-a-570	ieu-a-1126	Breast cancer (Combined Oncoarray; iCOGS; GWAS meta analysis)	Inverse variance weighted	5	-0.0877643	0.0935419	0.348124	-0.271106	0.0955779	0.915977	0.762535	1.10029	0.92 [0.76:1.1]	overlaps null	-0.00697685	0.0107146	0.561378	14.764	4	0.00521651	0.0879477	5.51992e-05	TRUE	5.27194e-137	136.027	0.0864087	not_protein	0.489476
step2	X-12063	met-a-570	ieu-a-1127	ER+ Breast cancer (Combined Oncoarray; iCOGS; GWAS meta analysis)	Inverse variance weighted	5	-0.132812	0.112161	0.236366	-0.352648	0.0870239	0.87563	0.702825	1.09092	0.88 [0.7:1.09]	overlaps null	-0.0020747	0.013738	0.889544	15.1936	4	0.00431606	0.0879477	8.88119e-05	TRUE	5.57821e-134	136.027	0.0864087	not_protein	0.394794
step2	X-12063	met-a-570	ieu-a-1128	ER- Breast cancer (Combined Oncoarray; iCOGS; GWAS meta analysis)	Inverse variance weighted	5	0.0212981	0.0888439	0.810543	-0.152836	0.195432	1.02153	0.858271	1.21584	1.02 [0.86:1.22]	overlaps null	-0.00869765	0.0093676	0.421644	1.81829	4	0.769135	0.0879477	1.86883e-05	TRUE	1.44787e-136	136.027	0.0864087	not_protein	0.916321
step2	X-12063	met-a-570	ieu-a-1126	Breast cancer (Combined Oncoarray; iCOGS; GWAS meta analysis)	MR Egger	5	-0.0215106	0.143439	0.890309	-0.302652	0.259631	0.978719	0.738856	1.29645	0.98 [0.74:1.3]	overlaps null	-0.00697685	0.0107146	0.561378	12.9358	3	0.00477755	0.0879477	5.51992e-05	TRUE	5.27194e-137	136.027	0.0864087	not_protein
step2	X-12063	met-a-570	ieu-a-1127	ER+ Breast cancer (Combined Oncoarray; iCOGS; GWAS meta analysis)	MR Egger	5	-0.113223	0.182955	0.579825	-0.471814	0.245368	0.892952	0.62387	1.27809	0.89 [0.62:1.28]	overlaps null	-0.0020747	0.013738	0.889544	15.079	3	0.00175039	0.0879477	8.88119e-05	TRUE	5.57821e-134	136.027	0.0864087	not_protein
step2	X-12063	met-a-570	ieu-a-1128	ER- Breast cancer (Combined Oncoarray; iCOGS; GWAS meta analysis)	MR Egger	5	0.104451	0.12615	0.468395	-0.142803	0.351704	1.1101	0.866925	1.42149	1.11 [0.87:1.42]	overlaps null	-0.00869765	0.0093676	0.421644	0.95621	3	0.811846	0.0879477	1.86883e-05	TRUE	1.44787e-136	136.027	0.0864087	not_protein
step2	X-12063	met-a-570	ieu-a-1126	Breast cancer (Combined Oncoarray; iCOGS; GWAS meta analysis)	Weighted median	5	-0.0824613	0.0536352	0.124184	-0.187586	0.0226637	0.920847	0.828958	1.02292	0.92 [0.83:1.02]	overlaps null													not_protein
step2	X-12063	met-a-570	ieu-a-1127	ER+ Breast cancer (Combined Oncoarray; iCOGS; GWAS meta analysis)	Weighted median	5	-0.157443	0.0610154	0.00986938	-0.277033	-0.0378523	0.854326	0.75803	0.962855	0.85 [0.76:0.96]	negative													not_protein
step2	X-12063	met-a-570	ieu-a-1128	ER- Breast cancer (Combined Oncoarray; iCOGS; GWAS meta analysis)	Weighted median	5	0.0394998	0.0971728	0.684383	-0.150959	0.229958	1.04029	0.859883	1.25855	1.04 [0.86:1.26]	overlaps null													not_protein
step2	Bradykinin, des-arg(9)	met-a-656	ieu-a-1126	Breast cancer (Combined Oncoarray; iCOGS; GWAS meta analysis)	Inverse variance weighted	3	-0.0302746	0.0291983	0.299799	-0.0875033	0.026954	0.970179	0.916216	1.02732	0.97 [0.92:1.03]	overlaps null	-0.0103739	0.0126554	0.562866	1.3632	2	0.505806	0.078194	7.55198e-06	TRUE	7.98728e-81	126.376	0.0766671	not_protein	0.447457
step2	Bradykinin, des-arg(9)	met-a-656	ieu-a-1127	ER+ Breast cancer (Combined Oncoarray; iCOGS; GWAS meta analysis)	Inverse variance weighted	3	-0.0119247	0.0350176	0.733454	-0.0805593	0.0567098	0.988146	0.9226	1.05835	0.99 [0.92:1.06]	overlaps null	-0.0142252	0.0151642	0.520333	1.3457	2	0.510251	0.078194	6.51918e-06	TRUE	1.83062e-80	126.376	0.0766671	not_protein	0.815165
step2	Bradykinin, des-arg(9)	met-a-656	ieu-a-1128	ER- Breast cancer (Combined Oncoarray; iCOGS; GWAS meta analysis)	Inverse variance weighted	3	-0.0456335	0.053119	0.390296	-0.149747	0.0584797	0.955392	0.860926	1.06022	0.96 [0.86:1.06]	overlaps null	-0.00571017	0.0228798	0.844298	0.294469	2	0.863091	0.078194	1.05288e-05	TRUE	2.42314e-79	126.376	0.0766671	not_protein	0.677434
step2	Bradykinin, des-arg(9)	met-a-656	ieu-a-1126	Breast cancer (Combined Oncoarray; iCOGS; GWAS meta analysis)	MR Egger	3	0.0448376	0.0961715	0.722265	-0.143659	0.233334	1.04586	0.866183	1.2628	1.05 [0.87:1.26]	overlaps null	-0.0103739	0.0126554	0.562866	0.691267	1	0.405734	0.078194	7.55198e-06	TRUE	7.98728e-81	126.376	0.0766671	not_protein
step2	Bradykinin, des-arg(9)	met-a-656	ieu-a-1127	ER+ Breast cancer (Combined Oncoarray; iCOGS; GWAS meta analysis)	MR Egger	3	0.0911891	0.115363	0.574171	-0.134923	0.317301	1.09548	0.873783	1.37342	1.1 [0.87:1.37]	overlaps null	-0.0142252	0.0151642	0.520333	0.465712	1	0.494966	0.078194	6.51918e-06	TRUE	1.83062e-80	126.376	0.0766671	not_protein
step2	Bradykinin, des-arg(9)	met-a-656	ieu-a-1128	ER- Breast cancer (Combined Oncoarray; iCOGS; GWAS meta analysis)	MR Egger	3	-0.00416363	0.174448	0.984808	-0.346081	0.337754	0.995845	0.707455	1.4018	1 [0.71:1.4]	overlaps null	-0.00571017	0.0228798	0.844298	0.232183	1	0.62991	0.078194	1.05288e-05	TRUE	2.42314e-79	126.376	0.0766671	not_protein
step2	Bradykinin, des-arg(9)	met-a-656	ieu-a-1126	Breast cancer (Combined Oncoarray; iCOGS; GWAS meta analysis)	Weighted median	3	-0.024578	0.0320317	0.442902	-0.08736	0.0382041	0.975722	0.916347	1.03894	0.98 [0.92:1.04]	overlaps null													not_protein
step2	Bradykinin, des-arg(9)	met-a-656	ieu-a-1127	ER+ Breast cancer (Combined Oncoarray; iCOGS; GWAS meta analysis)	Weighted median	3	-0.00285942	0.0394727	0.942251	-0.0802259	0.074507	0.997145	0.922908	1.07735	1 [0.92:1.08]	overlaps null													not_protein
step2	Bradykinin, des-arg(9)	met-a-656	ieu-a-1128	ER- Breast cancer (Combined Oncoarray; iCOGS; GWAS meta analysis)	Weighted median	3	-0.0443761	0.0565402	0.432536	-0.155195	0.0664427	0.956594	0.856248	1.0687	0.96 [0.86:1.07]	overlaps null													not_protein
step2	Glucose	met-c-859	ieu-a-1126	Breast cancer (Combined Oncoarray; iCOGS; GWAS meta analysis)	Inverse variance weighted	4	-0.0368258	0.0376141	0.327559	-0.110549	0.0368979	0.963844	0.895342	1.03759	0.96 [0.9:1.04]	overlaps null	0.0112775	0.0101455	0.382034	1.31638	3	0.725247	0.0113277	7.52364e-06	TRUE	1.98621e-54	70.7946	0.0113466	not_protein	0.474904
step2	Glucose	met-c-859	ieu-a-1127	ER+ Breast cancer (Combined Oncoarray; iCOGS; GWAS meta analysis)	Inverse variance weighted	4	-0.0427862	0.0445485	0.336833	-0.130101	0.0445289	0.958116	0.878006	1.04554	0.96 [0.88:1.05]	overlaps null	0.00601937	0.011874	0.662565	0.55613	3	0.906398	0.0113277	6.71236e-06	TRUE	4.61413e-53	70.7946	0.0113466	not_protein	0.494279
step2	Glucose	met-c-859	ieu-a-1128	ER- Breast cancer (Combined Oncoarray; iCOGS; GWAS meta analysis)	Inverse variance weighted	4	0.0215893	0.0679415	0.750664	-0.111576	0.154755	1.02182	0.894423	1.16737	1.02 [0.89:1.17]	overlaps null	0.00392002	0.0183359	0.850526	0.158516	3	0.983991	0.0113277	2.86341e-06	TRUE	1.23698e-51	70.7946	0.0113466	not_protein	0.891072
step2	Glucose	met-c-859	ieu-a-1126	Breast cancer (Combined Oncoarray; iCOGS; GWAS meta analysis)	MR Egger	4	-0.130152	0.0919985	0.292767	-0.310469	0.050165	0.877962	0.733103	1.05144	0.88 [0.73:1.05]	overlaps null	0.0112775	0.0101455	0.382034	0.0807549	2	0.960427	0.0113277	7.52364e-06	TRUE	1.98621e-54	70.7946	0.0113466	not_protein
step2	Glucose	met-c-859	ieu-a-1127	ER+ Breast cancer (Combined Oncoarray; iCOGS; GWAS meta analysis)	MR Egger	4	-0.0921104	0.107012	0.480086	-0.301854	0.117633	0.912004	0.739446	1.12483	0.91 [0.74:1.12]	overlaps null	0.00601937	0.011874	0.662565	0.299144	2	0.861076	0.0113277	6.71236e-06	TRUE	4.61413e-53	70.7946	0.0113466	not_protein
step2	Glucose	met-c-859	ieu-a-1128	ER- Breast cancer (Combined Oncoarray; iCOGS; GWAS meta analysis)	MR Egger	4	-0.0108253	0.166146	0.953977	-0.336472	0.314821	0.989233	0.714286	1.37001	0.99 [0.71:1.37]	overlaps null	0.00392002	0.0183359	0.850526	0.11281	2	0.945156	0.0113277	2.86341e-06	TRUE	1.23698e-51	70.7946	0.0113466	not_protein
step2	Glucose	met-c-859	ieu-a-1126	Breast cancer (Combined Oncoarray; iCOGS; GWAS meta analysis)	Weighted median	4	-0.0405718	0.043581	0.351879	-0.12599	0.0448469	0.96024	0.881623	1.04587	0.96 [0.88:1.05]	overlaps null													not_protein
step2	Glucose	met-c-859	ieu-a-1127	ER+ Breast cancer (Combined Oncoarray; iCOGS; GWAS meta analysis)	Weighted median	4	-0.0185726	0.0523622	0.722819	-0.121203	0.0840574	0.981599	0.885855	1.08769	0.98 [0.89:1.09]	overlaps null													not_protein
step2	Glucose	met-c-859	ieu-a-1128	ER- Breast cancer (Combined Oncoarray; iCOGS; GWAS meta analysis)	Weighted median	4	0.0140539	0.079063	0.858915	-0.14091	0.169017	1.01415	0.868568	1.18414	1.01 [0.87:1.18]	overlaps null													not_protein
step2	Glycoprotein acetyls	met-c-863	ieu-a-1126	Breast cancer (Combined Oncoarray; iCOGS; GWAS meta analysis)	Inverse variance weighted	9	-0.055328	0.0654694	0.398057	-0.183648	0.072992	0.946175	0.832229	1.07572	0.95 [0.83:1.08]	overlaps null	-0.0412406	0.022345	0.107455	40.4269	8	2.66726e-06	0.026635	0.000180072	TRUE	2.03873e-90	59.9708	0.0272598	not_protein	0.545051
step2	Glycoprotein acetyls	met-c-863	ieu-a-1127	ER+ Breast cancer (Combined Oncoarray; iCOGS; GWAS meta analysis)	Inverse variance weighted	9	-0.0648015	0.0797531	0.416489	-0.221118	0.0915145	0.937253	0.801622	1.09583	0.94 [0.8:1.1]	overlaps null	-0.0497389	0.0273396	0.111683	42.7794	8	9.66585e-07	0.026635	0.000274003	TRUE	7.97001e-85	59.9708	0.0272598	not_protein	0.550937
step2	Glycoprotein acetyls	met-c-863	ieu-a-1128	ER- Breast cancer (Combined Oncoarray; iCOGS; GWAS meta analysis)	Inverse variance weighted	9	-0.0520595	0.0707133	0.461606	-0.190658	0.0865386	0.949272	0.826416	1.09039	0.95 [0.83:1.09]	overlaps null	-0.016433	0.0292009	0.591159	14.3035	8	0.0741888	0.026635	0.000202863	TRUE	2.33904e-84	59.9708	0.0272598	not_protein	0.69108
step2	Glycoprotein acetyls	met-c-863	ieu-a-1126	Breast cancer (Combined Oncoarray; iCOGS; GWAS meta analysis)	MR Egger	9	0.261186	0.180847	0.191897	-0.0932728	0.615645	1.29847	0.910945	1.85085	1.3 [0.91:1.85]	overlaps null	-0.0412406	0.022345	0.107455	27.1939	7	0.000307533	0.026635	0.000180072	TRUE	2.03873e-90	59.9708	0.0272598	not_protein
step2	Glycoprotein acetyls	met-c-863	ieu-a-1127	ER+ Breast cancer (Combined Oncoarray; iCOGS; GWAS meta analysis)	MR Egger	9	0.315968	0.220771	0.195463	-0.116743	0.748679	1.37159	0.889814	2.11421	1.37 [0.89:2.11]	overlaps null	-0.0497389	0.0273396	0.111683	29.0456	7	0.000141944	0.026635	0.000274003	TRUE	7.97001e-85	59.9708	0.0272598	not_protein
step2	Glycoprotein acetyls	met-c-863	ieu-a-1128	ER- Breast cancer (Combined Oncoarray; iCOGS; GWAS meta analysis)	MR Egger	9	0.0747945	0.237232	0.76174	-0.390181	0.53977	1.07766	0.676935	1.71561	1.08 [0.68:1.72]	overlaps null	-0.016433	0.0292009	0.591159	13.6844	7	0.0570874	0.026635	0.000202863	TRUE	2.33904e-84	59.9708	0.0272598	not_protein
step2	Glycoprotein acetyls	met-c-863	ieu-a-1126	Breast cancer (Combined Oncoarray; iCOGS; GWAS meta analysis)	Weighted median	9	-0.0629364	0.0486218	0.195525	-0.158235	0.0323623	0.939003	0.853649	1.03289	0.94 [0.85:1.03]	overlaps null													not_protein
step2	Glycoprotein acetyls	met-c-863	ieu-a-1127	ER+ Breast cancer (Combined Oncoarray; iCOGS; GWAS meta analysis)	Weighted median	9	-0.0979568	0.0588402	0.0959542	-0.213284	0.0173701	0.906688	0.807927	1.01752	0.91 [0.81:1.02]	overlaps null													not_protein
step2	Glycoprotein acetyls	met-c-863	ieu-a-1128	ER- Breast cancer (Combined Oncoarray; iCOGS; GWAS meta analysis)	Weighted median	9	-0.0189346	0.0790485	0.810693	-0.17387	0.136	0.981244	0.840406	1.14568	0.98 [0.84:1.15]	overlaps null													not_protein
step2	Total cholesterol in HDL	met-c-864	ieu-a-1126	Breast cancer (Combined Oncoarray; iCOGS; GWAS meta analysis)	Inverse variance weighted	12	0.0578045	0.0226403	0.0106749	0.0134294	0.10218	1.05951	1.01352	1.10758	1.06 [1.01:1.11]	positive	0.00810028	0.00743666	0.301602	14.4745	11	0.207838	0.0469061	7.03853e-05	TRUE	6.04054e-194	89.6405	0.0475595	not_protein	0.0538891
step2	Total cholesterol in HDL	met-c-864	ieu-a-1127	ER+ Breast cancer (Combined Oncoarray; iCOGS; GWAS meta analysis)	Inverse variance weighted	12	0.0599963	0.0234176	0.0104066	0.0140978	0.105895	1.06183	1.0142	1.1117	1.06 [1.01:1.11]	positive	0.0039459	0.00799978	0.632487	10.9322	11	0.448958	0.0469061	7.81467e-05	TRUE	3.00791e-188	89.6405	0.0475595	not_protein	0.0559021
step2	Total cholesterol in HDL	met-c-864	ieu-a-1128	ER- Breast cancer (Combined Oncoarray; iCOGS; GWAS meta analysis)	Inverse variance weighted	12	0.0714818	0.0562868	0.2041	-0.0388403	0.181804	1.0741	0.961904	1.19938	1.07 [0.96:1.2]	overlaps null	0.031121	0.016894	0.0952649	27.0327	11	0.00454322	0.0469061	0.000316098	TRUE	4.65809e-166	89.6405	0.0475595	not_protein	0.483152
step2	Total cholesterol in HDL	met-c-864	ieu-a-1126	Breast cancer (Combined Oncoarray; iCOGS; GWAS meta analysis)	MR Egger	12	0.001803	0.0561016	0.974994	-0.108156	0.111762	1.0018	0.897487	1.11825	1 [0.9:1.12]	overlaps null	0.00810028	0.00743666	0.301602	12.9394	10	0.227082	0.0469061	7.03853e-05	TRUE	6.04054e-194	89.6405	0.0475595	not_protein
step2	Total cholesterol in HDL	met-c-864	ieu-a-1127	ER+ Breast cancer (Combined Oncoarray; iCOGS; GWAS meta analysis)	MR Egger	12	0.0327872	0.0602345	0.598144	-0.0852724	0.150847	1.03333	0.918262	1.16282	1.03 [0.92:1.16]	overlaps null	0.0039459	0.00799978	0.632487	10.6726	10	0.38359	0.0469061	7.81467e-05	TRUE	3.00791e-188	89.6405	0.0475595	not_protein
step2	Total cholesterol in HDL	met-c-864	ieu-a-1128	ER- Breast cancer (Combined Oncoarray; iCOGS; GWAS meta analysis)	MR Egger	12	-0.142987	0.127109	0.286898	-0.39212	0.106146	0.866765	0.675623	1.11198	0.87 [0.68:1.11]	overlaps null	0.031121	0.016894	0.0952649	20.1835	10	0.0275639	0.0469061	0.000316098	TRUE	4.65809e-166	89.6405	0.0475595	not_protein
step2	Total cholesterol in HDL	met-c-864	ieu-a-1126	Breast cancer (Combined Oncoarray; iCOGS; GWAS meta analysis)	Weighted median	12	0.0491822	0.0256112	0.0548143	-0.00101561	0.0993801	1.05041	0.998985	1.10449	1.05 [1:1.1]	overlaps null													not_protein
step2	Total cholesterol in HDL	met-c-864	ieu-a-1127	ER+ Breast cancer (Combined Oncoarray; iCOGS; GWAS meta analysis)	Weighted median	12	0.0575387	0.0301398	0.0562541	-0.00153526	0.116613	1.05923	0.998466	1.12368	1.06 [1:1.12]	overlaps null													not_protein
step2	Total cholesterol in HDL	met-c-864	ieu-a-1128	ER- Breast cancer (Combined Oncoarray; iCOGS; GWAS meta analysis)	Weighted median	12	0.0409525	0.0471024	0.384609	-0.0513682	0.133273	1.0418	0.949929	1.14256	1.04 [0.95:1.14]	overlaps null													not_protein
step2	Total cholesterol in large HDL	met-c-874	ieu-a-1126	Breast cancer (Combined Oncoarray; iCOGS; GWAS meta analysis)	Inverse variance weighted	14	0.0604695	0.0214097	0.00473699	0.0185065	0.102433	1.06234	1.01868	1.10786	1.06 [1.02:1.11]	positive	0.00465336	0.00709651	0.524374	20.4713	13	0.084065	0.0630066	0.000117284	TRUE	1.57501e-260	105.211	0.0639969	not_protein	0.0287652
step2	Total cholesterol in large HDL	met-c-874	ieu-a-1127	ER+ Breast cancer (Combined Oncoarray; iCOGS; GWAS meta analysis)	Inverse variance weighted	14	0.068276	0.0257634	0.00804631	0.0177798	0.118772	1.07066	1.01794	1.12611	1.07 [1.02:1.13]	positive	0.00277392	0.00865875	0.754204	20.9877	13	0.0731728	0.0630066	0.000169095	TRUE	1.72572e-249	105.211	0.0639969	not_protein	0.0455595
step2	Total cholesterol in large HDL	met-c-874	ieu-a-1128	ER- Breast cancer (Combined Oncoarray; iCOGS; GWAS meta analysis)	Inverse variance weighted	14	0.0536606	0.0401686	0.181587	-0.0250698	0.132391	1.05513	0.975242	1.14155	1.06 [0.98:1.14]	overlaps null	0.0174824	0.0126123	0.19092	21.7539	13	0.0592942	0.0630066	0.000247116	TRUE	2.01692e-234	105.211	0.0639969	not_protein	0.458344
step2	Total cholesterol in large HDL	met-c-874	ieu-a-1126	Breast cancer (Combined Oncoarray; iCOGS; GWAS meta analysis)	MR Egger	14	0.0288224	0.0529971	0.596506	-0.0750519	0.132697	1.02924	0.927695	1.1419	1.03 [0.93:1.14]	overlaps null	0.00465336	0.00709651	0.524374	19.7632	12	0.0717004	0.0630066	0.000117284	TRUE	1.57501e-260	105.211	0.0639969	not_protein
step2	Total cholesterol in large HDL	met-c-874	ieu-a-1127	ER+ Breast cancer (Combined Oncoarray; iCOGS; GWAS meta analysis)	MR Egger	14	0.049435	0.0645893	0.458838	-0.0771601	0.17603	1.05068	0.925742	1.19247	1.05 [0.93:1.19]	overlaps null	0.00277392	0.00865875	0.754204	20.8097	12	0.0532376	0.0630066	0.000169095	TRUE	1.72572e-249	105.211	0.0639969	not_protein
step2	Total cholesterol in large HDL	met-c-874	ieu-a-1128	ER- Breast cancer (Combined Oncoarray; iCOGS; GWAS meta analysis)	MR Egger	14	-0.0651556	0.0940964	0.501845	-0.249584	0.119273	0.936922	0.779124	1.12668	0.94 [0.78:1.13]	overlaps null	0.0174824	0.0126123	0.19092	18.7515	12	0.0947051	0.0630066	0.000247116	TRUE	2.01692e-234	105.211	0.0639969	not_protein
step2	Total cholesterol in large HDL	met-c-874	ieu-a-1126	Breast cancer (Combined Oncoarray; iCOGS; GWAS meta analysis)	Weighted median	14	0.0390674	0.0235785	0.0975384	-0.00714649	0.0852812	1.03984	0.992879	1.08902	1.04 [0.99:1.09]	overlaps null													not_protein
step2	Total cholesterol in large HDL	met-c-874	ieu-a-1127	ER+ Breast cancer (Combined Oncoarray; iCOGS; GWAS meta analysis)	Weighted median	14	0.0594593	0.0277521	0.0321521	0.00506517	0.113853	1.06126	1.00508	1.12059	1.06 [1.01:1.12]	positive													not_protein
step2	Total cholesterol in large HDL	met-c-874	ieu-a-1128	ER- Breast cancer (Combined Oncoarray; iCOGS; GWAS meta analysis)	Weighted median	14	0.0459409	0.0409159	0.261517	-0.0342543	0.126136	1.04701	0.966326	1.13444	1.05 [0.97:1.13]	overlaps null													not_protein
step2	Cholesterol esters in large HDL	met-c-875	ieu-a-1126	Breast cancer (Combined Oncoarray; iCOGS; GWAS meta analysis)	Inverse variance weighted	13	0.0590885	0.0210688	0.0050387	0.0177937	0.100383	1.06087	1.01795	1.10559	1.06 [1.02:1.11]	positive	0.00361603	0.00816133	0.666303	18.3533	12	0.105378	0.0648911	0.000109647	TRUE	1.42472e-243	104.949	0.0661552	not_protein	0.0298615
step2	Cholesterol esters in large HDL	met-c-875	ieu-a-1127	ER+ Breast cancer (Combined Oncoarray; iCOGS; GWAS meta analysis)	Inverse variance weighted	13	0.0684648	0.0266131	0.010094	0.016303	0.120627	1.07086	1.01644	1.1282	1.07 [1.02:1.13]	positive	0.00433567	0.0103121	0.682256	20.7398	12	0.0543237	0.0648911	0.000168537	TRUE	2.81157e-233	104.949	0.0661552	not_protein	0.0549269
step2	Cholesterol esters in large HDL	met-c-875	ieu-a-1128	ER- Breast cancer (Combined Oncoarray; iCOGS; GWAS meta analysis)	Inverse variance weighted	13	0.0388505	0.0309997	0.210114	-0.021909	0.0996099	1.03962	0.978329	1.10474	1.04 [0.98:1.1]	overlaps null	0.0055552	0.0117521	0.645669	11.5047	12	0.486229	0.0648911	0.000133236	TRUE	1.44603e-227	104.949	0.0661552	not_protein	0.483723
step2	Cholesterol esters in large HDL	met-c-875	ieu-a-1126	Breast cancer (Combined Oncoarray; iCOGS; GWAS meta analysis)	MR Egger	13	0.0362343	0.0560038	0.530903	-0.0735332	0.146002	1.0369	0.929105	1.1572	1.04 [0.93:1.16]	overlaps null	0.00361603	0.00816133	0.666303	18.0315	11	0.0808533	0.0648911	0.000109647	TRUE	1.42472e-243	104.949	0.0661552	not_protein
step2	Cholesterol esters in large HDL	met-c-875	ieu-a-1127	ER+ Breast cancer (Combined Oncoarray; iCOGS; GWAS meta analysis)	MR Egger	13	0.0410697	0.0707523	0.573296	-0.0976049	0.179744	1.04192	0.907007	1.19691	1.04 [0.91:1.2]	overlaps null	0.00433567	0.0103121	0.682256	20.4117	11	0.0400037	0.0648911	0.000168537	TRUE	2.81157e-233	104.949	0.0661552	not_protein
step2	Cholesterol esters in large HDL	met-c-875	ieu-a-1128	ER- Breast cancer (Combined Oncoarray; iCOGS; GWAS meta analysis)	MR Egger	13	0.00371842	0.0806777	0.964065	-0.15441	0.161847	1.00373	0.856921	1.17568	1 [0.86:1.18]	overlaps null	0.0055552	0.0117521	0.645669	11.2757	11	0.420465	0.0648911	0.000133236	TRUE	1.44603e-227	104.949	0.0661552	not_protein
step2	Cholesterol esters in large HDL	met-c-875	ieu-a-1126	Breast cancer (Combined Oncoarray; iCOGS; GWAS meta analysis)	Weighted median	13	0.0503964	0.0231808	0.029701	0.00496198	0.0958309	1.05169	1.00497	1.10057	1.05 [1:1.1]	positive													not_protein
step2	Cholesterol esters in large HDL	met-c-875	ieu-a-1127	ER+ Breast cancer (Combined Oncoarray; iCOGS; GWAS meta analysis)	Weighted median	13	0.0598749	0.0273073	0.0283338	0.0063526	0.113397	1.0617	1.00637	1.12008	1.06 [1.01:1.12]	positive													not_protein
step2	Cholesterol esters in large HDL	met-c-875	ieu-a-1128	ER- Breast cancer (Combined Oncoarray; iCOGS; GWAS meta analysis)	Weighted median	13	0.0445074	0.0401958	0.268179	-0.0342764	0.123291	1.04551	0.966304	1.13121	1.05 [0.97:1.13]	overlaps null													not_protein
step2	Free cholesterol in large HDL	met-c-876	ieu-a-1126	Breast cancer (Combined Oncoarray; iCOGS; GWAS meta analysis)	Inverse variance weighted	15	0.0669017	0.0246622	0.00667333	0.0185638	0.11524	1.06919	1.01874	1.12214	1.07 [1.02:1.12]	positive	0.00921632	0.00747402	0.239366	28.8585	14	0.0109208	0.0624287	0.000155366	TRUE	1.51501e-254	97.2303	0.0634071	not_protein	0.0384889
step2	Free cholesterol in large HDL	met-c-876	ieu-a-1127	ER+ Breast cancer (Combined Oncoarray; iCOGS; GWAS meta analysis)	Inverse variance weighted	15	0.0744518	0.0282293	0.00835466	0.0191223	0.129781	1.07729	1.01931	1.13858	1.08 [1.02:1.14]	positive	0.00752094	0.0087945	0.407933	26.7744	14	0.0205951	0.0624287	0.000207133	TRUE	3.31903e-244	97.2303	0.0634071	not_protein	0.0466747
step2	Free cholesterol in large HDL	met-c-876	ieu-a-1128	ER- Breast cancer (Combined Oncoarray; iCOGS; GWAS meta analysis)	Inverse variance weighted	15	0.0586873	0.0387258	0.129657	-0.0172154	0.13459	1.06044	0.982932	1.14407	1.06 [0.98:1.14]	overlaps null	0.0176513	0.0114177	0.146104	21.4953	14	0.0895962	0.0624287	0.000250823	TRUE	7.77045e-232	97.2303	0.0634071	not_protein	0.422236
step2	Free cholesterol in large HDL	met-c-876	ieu-a-1126	Breast cancer (Combined Oncoarray; iCOGS; GWAS meta analysis)	MR Egger	15	0.00177486	0.0581019	0.976094	-0.112105	0.115655	1.00178	0.89395	1.12261	1 [0.89:1.12]	overlaps null	0.00921632	0.00747402	0.239366	25.8365	13	0.0178809	0.0624287	0.000155366	TRUE	1.51501e-254	97.2303	0.0634071	not_protein
step2	Free cholesterol in large HDL	met-c-876	ieu-a-1127	ER+ Breast cancer (Combined Oncoarray; iCOGS; GWAS meta analysis)	MR Egger	15	0.0213163	0.0683595	0.760118	-0.112668	0.155301	1.02155	0.893447	1.16801	1.02 [0.89:1.17]	overlaps null	0.00752094	0.0087945	0.407933	25.3484	13	0.020766	0.0624287	0.000207133	TRUE	3.31903e-244	97.2303	0.0634071	not_protein
step2	Free cholesterol in large HDL	met-c-876	ieu-a-1128	ER- Breast cancer (Combined Oncoarray; iCOGS; GWAS meta analysis)	MR Egger	15	-0.0661197	0.0887791	0.469664	-0.240127	0.107887	0.936019	0.786528	1.11392	0.94 [0.79:1.11]	overlaps null	0.0176513	0.0114177	0.146104	18.1572	13	0.151641	0.0624287	0.000250823	TRUE	7.77045e-232	97.2303	0.0634071	not_protein
step2	Free cholesterol in large HDL	met-c-876	ieu-a-1126	Breast cancer (Combined Oncoarray; iCOGS; GWAS meta analysis)	Weighted median	15	0.0379337	0.0232201	0.10233	-0.00757765	0.0834451	1.03866	0.992451	1.08703	1.04 [0.99:1.09]	overlaps null													not_protein
step2	Free cholesterol in large HDL	met-c-876	ieu-a-1127	ER+ Breast cancer (Combined Oncoarray; iCOGS; GWAS meta analysis)	Weighted median	15	0.0624631	0.0269637	0.0205274	0.00961432	0.115312	1.06446	1.00966	1.12222	1.06 [1.01:1.12]	positive													not_protein
step2	Free cholesterol in large HDL	met-c-876	ieu-a-1128	ER- Breast cancer (Combined Oncoarray; iCOGS; GWAS meta analysis)	Weighted median	15	0.0484605	0.0414081	0.241875	-0.0326995	0.12962	1.04965	0.967829	1.1384	1.05 [0.97:1.14]	overlaps null													not_protein
step2	Total lipids in large HDL	met-c-877	ieu-a-1126	Breast cancer (Combined Oncoarray; iCOGS; GWAS meta analysis)	Inverse variance weighted	11	0.0462782	0.0182342	0.011149	0.0105393	0.0820172	1.04737	1.01059	1.08547	1.05 [1.01:1.09]	positive	0.0114131	0.00741523	0.158151	12.1867	10	0.272755	0.0699604	6.19102e-05	TRUE	1.7627e-269	134.359	0.0712643	not_protein	0.0556121
step2	Total lipids in large HDL	met-c-877	ieu-a-1127	ER+ Breast cancer (Combined Oncoarray; iCOGS; GWAS meta analysis)	Inverse variance weighted	11	0.0487656	0.022434	0.0297247	0.00479502	0.0927361	1.04997	1.00481	1.09717	1.05 [1:1.1]	positive	0.0125789	0.0093741	0.212506	13.143	10	0.215788	0.0699604	8.39102e-05	TRUE	9.63258e-261	134.359	0.0712643	not_protein	0.119378
step2	Total lipids in large HDL	met-c-877	ieu-a-1128	ER- Breast cancer (Combined Oncoarray; iCOGS; GWAS meta analysis)	Inverse variance weighted	11	0.0415569	0.0299216	0.164875	-0.0170894	0.100203	1.04243	0.983056	1.1054	1.04 [0.98:1.11]	overlaps null	0.0186157	0.013026	0.186745	8.87904	10	0.543621	0.0699604	0.000109964	TRUE	6.3306e-249	134.359	0.0712643	not_protein	0.456572
step2	Total lipids in large HDL	met-c-877	ieu-a-1126	Breast cancer (Combined Oncoarray; iCOGS; GWAS meta analysis)	MR Egger	11	-0.0263831	0.0502107	0.61197	-0.124796	0.0720299	0.973962	0.882677	1.07469	0.97 [0.88:1.07]	overlaps null	0.0114131	0.00741523	0.158151	9.64733	9	0.379783	0.0699604	6.19102e-05	TRUE	1.7627e-269	134.359	0.0712643	not_protein
step2	Total lipids in large HDL	met-c-877	ieu-a-1127	ER+ Breast cancer (Combined Oncoarray; iCOGS; GWAS meta analysis)	MR Egger	11	-0.0311951	0.0633782	0.634356	-0.155416	0.093026	0.969286	0.856059	1.09749	0.97 [0.86:1.1]	overlaps null	0.0125789	0.0093741	0.212506	10.9518	9	0.279025	0.0699604	8.39102e-05	TRUE	9.63258e-261	134.359	0.0712643	not_protein
step2	Total lipids in large HDL	met-c-877	ieu-a-1128	ER- Breast cancer (Combined Oncoarray; iCOGS; GWAS meta analysis)	MR Egger	11	-0.0766727	0.0879736	0.406107	-0.249101	0.0957555	0.926193	0.779501	1.10049	0.93 [0.78:1.1]	overlaps null	0.0186157	0.013026	0.186745	6.83665	9	0.654122	0.0699604	0.000109964	TRUE	6.3306e-249	134.359	0.0712643	not_protein
step2	Total lipids in large HDL	met-c-877	ieu-a-1126	Breast cancer (Combined Oncoarray; iCOGS; GWAS meta analysis)	Weighted median	11	0.0358294	0.0214565	0.0949467	-0.00622534	0.0778841	1.03648	0.993794	1.081	1.04 [0.99:1.08]	overlaps null													not_protein
step2	Total lipids in large HDL	met-c-877	ieu-a-1127	ER+ Breast cancer (Combined Oncoarray; iCOGS; GWAS meta analysis)	Weighted median	11	0.0423095	0.0256091	0.0985077	-0.00788422	0.0925033	1.04322	0.992147	1.09692	1.04 [0.99:1.1]	overlaps null													not_protein
step2	Total lipids in large HDL	met-c-877	ieu-a-1128	ER- Breast cancer (Combined Oncoarray; iCOGS; GWAS meta analysis)	Weighted median	11	0.0396632	0.0380376	0.297071	-0.0348905	0.114217	1.04046	0.965711	1.121	1.04 [0.97:1.12]	overlaps null													not_protein
step2	Concentration of large HDL particles	met-c-878	ieu-a-1126	Breast cancer (Combined Oncoarray; iCOGS; GWAS meta analysis)	Inverse variance weighted	11	0.0454803	0.0183504	0.0131957	0.00951361	0.0814471	1.04653	1.00956	1.08486	1.05 [1.01:1.08]	positive	0.0119722	0.00726843	0.133933	12.4122	10	0.258414	0.0704292	6.19102e-05	TRUE	2.0363e-271	135.406	0.0717799	not_protein	0.0621238
step2	Concentration of large HDL particles	met-c-878	ieu-a-1127	ER+ Breast cancer (Combined Oncoarray; iCOGS; GWAS meta analysis)	Inverse variance weighted	11	0.0476947	0.0225716	0.0345977	0.00345426	0.0919351	1.04885	1.00346	1.09629	1.05 [1:1.1]	positive	0.013425	0.00918302	0.177779	13.3794	10	0.203225	0.0704292	8.39102e-05	TRUE	1.26011e-262	135.406	0.0717799	not_protein	0.129017
step2	Concentration of large HDL particles	met-c-878	ieu-a-1128	ER- Breast cancer (Combined Oncoarray; iCOGS; GWAS meta analysis)	Inverse variance weighted	11	0.0412585	0.0298371	0.166728	-0.0172221	0.0997392	1.04212	0.982925	1.10488	1.04 [0.98:1.1]	overlaps null	0.0183957	0.0128413	0.185793	8.89585	10	0.542016	0.0704292	0.000109964	TRUE	9.88408e-251	135.406	0.0717799	not_protein	0.456572
step2	Concentration of large HDL particles	met-c-878	ieu-a-1126	Breast cancer (Combined Oncoarray; iCOGS; GWAS meta analysis)	MR Egger	11	-0.0303812	0.0490783	0.551238	-0.126575	0.0658122	0.970076	0.881108	1.06803	0.97 [0.88:1.07]	overlaps null	0.0119722	0.00726843	0.133933	9.53721	9	0.389232	0.0704292	6.19102e-05	TRUE	2.0363e-271	135.406	0.0717799	not_protein
step2	Concentration of large HDL particles	met-c-878	ieu-a-1127	ER+ Breast cancer (Combined Oncoarray; iCOGS; GWAS meta analysis)	MR Egger	11	-0.0372455	0.0619129	0.5623	-0.158595	0.0841037	0.96344	0.853342	1.08774	0.96 [0.85:1.09]	overlaps null	0.013425	0.00918302	0.177779	10.8119	9	0.288824	0.0704292	8.39102e-05	TRUE	1.26011e-262	135.406	0.0717799	not_protein
step2	Concentration of large HDL particles	met-c-878	ieu-a-1128	ER- Breast cancer (Combined Oncoarray; iCOGS; GWAS meta analysis)	MR Egger	11	-0.0750228	0.0864814	0.408202	-0.244526	0.0944808	0.927722	0.783075	1.09909	0.93 [0.78:1.1]	overlaps null	0.0183957	0.0128413	0.185793	6.84367	9	0.653391	0.0704292	0.000109964	TRUE	9.88408e-251	135.406	0.0717799	not_protein
step2	Concentration of large HDL particles	met-c-878	ieu-a-1126	Breast cancer (Combined Oncoarray; iCOGS; GWAS meta analysis)	Weighted median	11	0.0340345	0.0211685	0.107882	-0.0074558	0.0755248	1.03462	0.992572	1.07845	1.03 [0.99:1.08]	overlaps null													not_protein
step2	Concentration of large HDL particles	met-c-878	ieu-a-1127	ER+ Breast cancer (Combined Oncoarray; iCOGS; GWAS meta analysis)	Weighted median	11	0.0398623	0.025934	0.124276	-0.0109683	0.0906929	1.04067	0.989092	1.09493	1.04 [0.99:1.09]	overlaps null													not_protein
step2	Concentration of large HDL particles	met-c-878	ieu-a-1128	ER- Breast cancer (Combined Oncoarray; iCOGS; GWAS meta analysis)	Weighted median	11	0.03774	0.0363656	0.299366	-0.0335366	0.109017	1.03846	0.96702	1.11518	1.04 [0.97:1.12]	overlaps null													not_protein
step2	Phospholipids in large HDL	met-c-879	ieu-a-1126	Breast cancer (Combined Oncoarray; iCOGS; GWAS meta analysis)	Inverse variance weighted	11	0.0475448	0.0189551	0.012132	0.0103927	0.0846969	1.04869	1.01045	1.08839	1.05 [1.01:1.09]	positive	0.0117701	0.00737303	0.14487	12.2989	10	0.265552	0.0667176	6.2451e-05	TRUE	4.72267e-256	117.432	0.0681782	not_protein	0.0591083
step2	Phospholipids in large HDL	met-c-879	ieu-a-1127	ER+ Breast cancer (Combined Oncoarray; iCOGS; GWAS meta analysis)	Inverse variance weighted	11	0.0504239	0.0232239	0.0299157	0.004905	0.0959427	1.05172	1.00492	1.1007	1.05 [1:1.1]	positive	0.0125784	0.00934839	0.211374	13.1528	10	0.215253	0.0667176	8.93972e-05	TRUE	3.44956e-247	117.432	0.0681782	not_protein	0.119378
step2	Phospholipids in large HDL	met-c-879	ieu-a-1128	ER- Breast cancer (Combined Oncoarray; iCOGS; GWAS meta analysis)	Inverse variance weighted	11	0.0430736	0.0309621	0.164173	-0.0176121	0.103759	1.04401	0.982542	1.10933	1.04 [0.98:1.11]	overlaps null	0.0184541	0.0129925	0.189203	8.87261	10	0.544235	0.0667176	0.000269439	TRUE	1.20106e-225	117.432	0.0681782	not_protein	0.456572
step2	Phospholipids in large HDL	met-c-879	ieu-a-1126	Breast cancer (Combined Oncoarray; iCOGS; GWAS meta analysis)	MR Egger	11	-0.0299709	0.0516618	0.576057	-0.131228	0.0712862	0.970474	0.877018	1.07389	0.97 [0.88:1.07]	overlaps null	0.0117701	0.00737303	0.14487	9.58486	9	0.385126	0.0667176	6.2451e-05	TRUE	4.72267e-256	117.432	0.0681782	not_protein
step2	Phospholipids in large HDL	met-c-879	ieu-a-1127	ER+ Breast cancer (Combined Oncoarray; iCOGS; GWAS meta analysis)	MR Egger	11	-0.0322894	0.0654054	0.633355	-0.160484	0.0959053	0.968226	0.851731	1.10065	0.97 [0.85:1.1]	overlaps null	0.0125784	0.00934839	0.211374	10.9501	9	0.279144	0.0667176	8.93972e-05	TRUE	3.44956e-247	117.432	0.0681782	not_protein
step2	Phospholipids in large HDL	met-c-879	ieu-a-1128	ER- Breast cancer (Combined Oncoarray; iCOGS; GWAS meta analysis)	MR Egger	11	-0.0781644	0.0907989	0.411666	-0.25613	0.0998015	0.924812	0.774041	1.10495	0.92 [0.77:1.1]	overlaps null	0.0184541	0.0129925	0.189203	6.85517	9	0.652196	0.0667176	0.000269439	TRUE	1.20106e-225	117.432	0.0681782	not_protein
step2	Phospholipids in large HDL	met-c-879	ieu-a-1126	Breast cancer (Combined Oncoarray; iCOGS; GWAS meta analysis)	Weighted median	11	0.035992	0.0226042	0.111325	-0.00831233	0.0802962	1.03665	0.991722	1.08361	1.04 [0.99:1.08]	overlaps null													not_protein
step2	Phospholipids in large HDL	met-c-879	ieu-a-1127	ER+ Breast cancer (Combined Oncoarray; iCOGS; GWAS meta analysis)	Weighted median	11	0.0421309	0.0265587	0.112663	-0.00992405	0.0941859	1.04303	0.990125	1.09876	1.04 [0.99:1.1]	overlaps null													not_protein
step2	Phospholipids in large HDL	met-c-879	ieu-a-1128	ER- Breast cancer (Combined Oncoarray; iCOGS; GWAS meta analysis)	Weighted median	11	0.0392935	0.0398409	0.324006	-0.0387947	0.117382	1.04008	0.961948	1.12455	1.04 [0.96:1.12]	overlaps null													not_protein
step2	Total cholesterol in large VLDL	met-c-886	ieu-a-1126	Breast cancer (Combined Oncoarray; iCOGS; GWAS meta analysis)	Inverse variance weighted	10	-0.10652	0.0227167	2.74453e-06	-0.151045	-0.0619954	0.898957	0.859809	0.939887	0.9 [0.86:0.94]	negative	0.00023914	0.00788038	0.976534	8.52301	9	0.482415	0.0363728	0.000110737	TRUE	7.62232e-143	73.8669	0.0368739	not_protein	8.4783e-05
step2	Total cholesterol in large VLDL	met-c-886	ieu-a-1127	ER+ Breast cancer (Combined Oncoarray; iCOGS; GWAS meta analysis)	Inverse variance weighted	10	-0.127049	0.027009	2.55184e-06	-0.179987	-0.0741113	0.880691	0.835281	0.928568	0.88 [0.84:0.93]	negative	0.00271577	0.00907239	0.772306	3.47816	9	0.942295	0.0363728	0.000123579	TRUE	2.10807e-138	73.8669	0.0368739	not_protein	7.30031e-05
step2	Total cholesterol in large VLDL	met-c-886	ieu-a-1128	ER- Breast cancer (Combined Oncoarray; iCOGS; GWAS meta analysis)	Inverse variance weighted	10	-0.0603087	0.0413347	0.144556	-0.141325	0.0207073	0.941474	0.868207	1.02092	0.94 [0.87:1.02]	overlaps null	0.0125443	0.0138774	0.392433	5.43625	9	0.794743	0.0363728	0.000133672	TRUE	1.97976e-132	73.8669	0.0368739	not_protein	0.442109
step2	Total cholesterol in large VLDL	met-c-886	ieu-a-1126	Breast cancer (Combined Oncoarray; iCOGS; GWAS meta analysis)	MR Egger	10	-0.10851	0.0696234	0.157727	-0.244971	0.0279522	0.89717	0.782727	1.02835	0.9 [0.78:1.03]	overlaps null	0.00023914	0.00788038	0.976534	8.52203	8	0.384205	0.0363728	0.000110737	TRUE	7.62232e-143	73.8669	0.0368739	not_protein
step2	Total cholesterol in large VLDL	met-c-886	ieu-a-1127	ER+ Breast cancer (Combined Oncoarray; iCOGS; GWAS meta analysis)	MR Egger	10	-0.149642	0.0801609	0.0988974	-0.306757	0.00747375	0.861016	0.735829	1.0075	0.86 [0.74:1.01]	overlaps null	0.00271577	0.00907239	0.772306	3.38855	8	0.907665	0.0363728	0.000123579	TRUE	2.10807e-138	73.8669	0.0368739	not_protein
step2	Total cholesterol in large VLDL	met-c-886	ieu-a-1128	ER- Breast cancer (Combined Oncoarray; iCOGS; GWAS meta analysis)	MR Egger	10	-0.16449	0.12244	0.215993	-0.404473	0.0754931	0.848326	0.667328	1.07842	0.85 [0.67:1.08]	overlaps null	0.0125443	0.0138774	0.392433	4.61914	8	0.797399	0.0363728	0.000133672	TRUE	1.97976e-132	73.8669	0.0368739	not_protein
step2	Total cholesterol in large VLDL	met-c-886	ieu-a-1126	Breast cancer (Combined Oncoarray; iCOGS; GWAS meta analysis)	Weighted median	10	-0.088563	0.0288801	0.00216524	-0.145168	-0.0319581	0.915245	0.864877	0.968547	0.92 [0.86:0.97]	negative													not_protein
step2	Total cholesterol in large VLDL	met-c-886	ieu-a-1127	ER+ Breast cancer (Combined Oncoarray; iCOGS; GWAS meta analysis)	Weighted median	10	-0.121575	0.0347281	0.000463924	-0.189642	-0.0535079	0.885525	0.827255	0.947898	0.89 [0.83:0.95]	negative													not_protein
step2	Total cholesterol in large VLDL	met-c-886	ieu-a-1128	ER- Breast cancer (Combined Oncoarray; iCOGS; GWAS meta analysis)	Weighted median	10	-0.0799673	0.0529902	0.131275	-0.183828	0.0238936	0.923147	0.832079	1.02418	0.92 [0.83:1.02]	overlaps null													not_protein
step2	Cholesterol esters in large VLDL	met-c-887	ieu-a-1126	Breast cancer (Combined Oncoarray; iCOGS; GWAS meta analysis)	Inverse variance weighted	12	-0.110804	0.0210331	1.37873e-07	-0.152029	-0.0695788	0.895114	0.858964	0.932787	0.9 [0.86:0.93]	negative	-0.00171641	0.00599779	0.780586	9.25901	11	0.597998	0.0415432	0.000118892	TRUE	5.27483e-148	69.9799	0.0424405	not_protein	1.15537e-05
step2	Cholesterol esters in large VLDL	met-c-887	ieu-a-1127	ER+ Breast cancer (Combined Oncoarray; iCOGS; GWAS meta analysis)	Inverse variance weighted	12	-0.121807	0.0250325	1.13911e-06	-0.170871	-0.0727432	0.885319	0.842931	0.92984	0.89 [0.84:0.93]	negative	-0.00104793	0.00713881	0.886212	3.86285	11	0.973758	0.0415432	0.000121677	TRUE	1.70512e-144	69.9799	0.0424405	not_protein	6.66381e-05
step2	Cholesterol esters in large VLDL	met-c-887	ieu-a-1128	ER- Breast cancer (Combined Oncoarray; iCOGS; GWAS meta analysis)	Inverse variance weighted	12	-0.114373	0.046198	0.0132969	-0.204921	-0.0238251	0.891925	0.814711	0.976457	0.89 [0.81:0.98]	negative	0.0106621	0.0134214	0.4454	16.0778	11	0.138266	0.0415432	0.000280521	TRUE	1.58003e-131	69.9799	0.0424405	not_protein	0.123227
step2	Cholesterol esters in large VLDL	met-c-887	ieu-a-1126	Breast cancer (Combined Oncoarray; iCOGS; GWAS meta analysis)	MR Egger	12	-0.0971328	0.0521965	0.0923775	-0.199438	0.00517237	0.907435	0.819191	1.00519	0.91 [0.82:1.01]	overlaps null	-0.00171641	0.00599779	0.780586	9.17711	10	0.515382	0.0415432	0.000118892	TRUE	5.27483e-148	69.9799	0.0424405	not_protein
step2	Cholesterol esters in large VLDL	met-c-887	ieu-a-1127	ER+ Breast cancer (Combined Oncoarray; iCOGS; GWAS meta analysis)	MR Egger	12	-0.113462	0.0621168	0.0977197	-0.235211	0.00828725	0.892738	0.790404	1.00832	0.89 [0.79:1.01]	overlaps null	-0.00104793	0.00713881	0.886212	3.84131	10	0.954222	0.0415432	0.000121677	TRUE	1.70512e-144	69.9799	0.0424405	not_protein
step2	Cholesterol esters in large VLDL	met-c-887	ieu-a-1128	ER- Breast cancer (Combined Oncoarray; iCOGS; GWAS meta analysis)	MR Egger	12	-0.199216	0.116681	0.11856	-0.427911	0.029479	0.819373	0.651869	1.02992	0.82 [0.65:1.03]	overlaps null	0.0106621	0.0134214	0.4454	15.1234	10	0.127627	0.0415432	0.000280521	TRUE	1.58003e-131	69.9799	0.0424405	not_protein
step2	Cholesterol esters in large VLDL	met-c-887	ieu-a-1126	Breast cancer (Combined Oncoarray; iCOGS; GWAS meta analysis)	Weighted median	12	-0.101754	0.0281226	0.000296617	-0.156874	-0.0466339	0.903252	0.854811	0.954437	0.9 [0.85:0.95]	negative													not_protein
step2	Cholesterol esters in large VLDL	met-c-887	ieu-a-1127	ER+ Breast cancer (Combined Oncoarray; iCOGS; GWAS meta analysis)	Weighted median	12	-0.121818	0.0331847	0.00024169	-0.18686	-0.0567759	0.88531	0.82956	0.944806	0.89 [0.83:0.94]	negative													not_protein
step2	Cholesterol esters in large VLDL	met-c-887	ieu-a-1128	ER- Breast cancer (Combined Oncoarray; iCOGS; GWAS meta analysis)	Weighted median	12	-0.0796444	0.0544082	0.14324	-0.186284	0.0269956	0.923445	0.830037	1.02736	0.92 [0.83:1.03]	overlaps null													not_protein
step2	Total lipids in large VLDL	met-c-889	ieu-a-1126	Breast cancer (Combined Oncoarray; iCOGS; GWAS meta analysis)	Inverse variance weighted	9	-0.114565	0.0247278	3.60316e-06	-0.163032	-0.0660987	0.891754	0.849564	0.936038	0.89 [0.85:0.94]	negative	-0.00757378	0.00917646	0.436394	8.24843	8	0.409587	0.0303242	9.89888e-05	TRUE	6.65598e-107	66.9207	0.0308039	not_protein	8.88073e-05
step2	Total lipids in large VLDL	met-c-889	ieu-a-1127	ER+ Breast cancer (Combined Oncoarray; iCOGS; GWAS meta analysis)	Inverse variance weighted	9	-0.138011	0.0289634	1.88842e-06	-0.194779	-0.0812426	0.871089	0.823016	0.92197	0.87 [0.82:0.92]	negative	0.000249794	0.0105195	0.981718	6.02654	8	0.644259	0.0303242	0.000130768	TRUE	1.10171e-102	66.9207	0.0308039	not_protein	6.66381e-05
step2	Total lipids in large VLDL	met-c-889	ieu-a-1128	ER- Breast cancer (Combined Oncoarray; iCOGS; GWAS meta analysis)	Inverse variance weighted	9	-0.0735637	0.0443623	0.0972674	-0.160514	0.0133864	0.929077	0.851706	1.01348	0.93 [0.85:1.01]	overlaps null	0.00125715	0.0161075	0.939974	2.49955	8	0.961752	0.0303242	5.46109e-05	TRUE	5.94705e-104	66.9207	0.0308039	not_protein	0.365702
step2	Total lipids in large VLDL	met-c-889	ieu-a-1126	Breast cancer (Combined Oncoarray; iCOGS; GWAS meta analysis)	MR Egger	9	-0.0552519	0.0761667	0.491735	-0.204539	0.0940348	0.946247	0.815023	1.0986	0.95 [0.82:1.1]	overlaps null	-0.00757378	0.00917646	0.436394	7.51692	7	0.377109	0.0303242	9.89888e-05	TRUE	6.65598e-107	66.9207	0.0308039	not_protein
step2	Total lipids in large VLDL	met-c-889	ieu-a-1127	ER+ Breast cancer (Combined Oncoarray; iCOGS; GWAS meta analysis)	MR Egger	9	-0.139968	0.0873518	0.153113	-0.311177	0.0312417	0.869386	0.732584	1.03173	0.87 [0.73:1.03]	overlaps null	0.000249794	0.0105195	0.981718	6.02597	7	0.53672	0.0303242	0.000130768	TRUE	1.10171e-102	66.9207	0.0308039	not_protein
step2	Total lipids in large VLDL	met-c-889	ieu-a-1128	ER- Breast cancer (Combined Oncoarray; iCOGS; GWAS meta analysis)	MR Egger	9	-0.0834085	0.133712	0.552541	-0.345484	0.178667	0.919975	0.707878	1.19562	0.92 [0.71:1.2]	overlaps null	0.00125715	0.0161075	0.939974	2.49346	7	0.927589	0.0303242	5.46109e-05	TRUE	5.94705e-104	66.9207	0.0308039	not_protein
step2	Total lipids in large VLDL	met-c-889	ieu-a-1126	Breast cancer (Combined Oncoarray; iCOGS; GWAS meta analysis)	Weighted median	9	-0.0924911	0.0313405	0.0031657	-0.153918	-0.0310638	0.911657	0.857342	0.969414	0.91 [0.86:0.97]	negative													not_protein
step2	Total lipids in large VLDL	met-c-889	ieu-a-1127	ER+ Breast cancer (Combined Oncoarray; iCOGS; GWAS meta analysis)	Weighted median	9	-0.128917	0.0372174	0.000532412	-0.201863	-0.0559711	0.879047	0.817207	0.945566	0.88 [0.82:0.95]	negative													not_protein
step2	Total lipids in large VLDL	met-c-889	ieu-a-1128	ER- Breast cancer (Combined Oncoarray; iCOGS; GWAS meta analysis)	Weighted median	9	-0.0732943	0.0550423	0.182991	-0.181177	0.0345885	0.929327	0.834288	1.03519	0.93 [0.83:1.04]	overlaps null													not_protein
step2	Concentration of large VLDL particles	met-c-890	ieu-a-1126	Breast cancer (Combined Oncoarray; iCOGS; GWAS meta analysis)	Inverse variance weighted	10	-0.105068	0.0225197	3.07751e-06	-0.149206	-0.0609289	0.900264	0.861391	0.94089	0.9 [0.86:0.94]	negative	-0.00194995	0.00684514	0.782982	9.18995	9	0.419929	0.0354035	9.84954e-05	TRUE	4.57464e-126	71.6523	0.0364355	not_protein	8.59652e-05
step2	Concentration of large VLDL particles	met-c-890	ieu-a-1127	ER+ Breast cancer (Combined Oncoarray; iCOGS; GWAS meta analysis)	Inverse variance weighted	10	-0.12647	0.0265532	1.90849e-06	-0.178514	-0.0744255	0.881201	0.836512	0.928277	0.88 [0.84:0.93]	negative	0.00176866	0.00764309	0.822808	3.52736	9	0.939685	0.0354035	0.000114768	TRUE	3.49419e-122	71.6523	0.0364355	not_protein	6.66381e-05
step2	Concentration of large VLDL particles	met-c-890	ieu-a-1128	ER- Breast cancer (Combined Oncoarray; iCOGS; GWAS meta analysis)	Inverse variance weighted	10	-0.0743556	0.040591	0.0669775	-0.153914	0.00520275	0.928342	0.857346	1.00522	0.93 [0.86:1.01]	overlaps null	0.00233867	0.0116928	0.846464	8.05988	9	0.528123	0.0354035	0.000116016	TRUE	7.5723e-118	71.6523	0.0364355	not_protein	0.326321
step2	Concentration of large VLDL particles	met-c-890	ieu-a-1126	Breast cancer (Combined Oncoarray; iCOGS; GWAS meta analysis)	MR Egger	10	-0.0888959	0.061543	0.186611	-0.20952	0.0317284	0.914941	0.810973	1.03224	0.91 [0.81:1.03]	overlaps null	-0.00194995	0.00684514	0.782982	9.09766	8	0.334124	0.0354035	9.84954e-05	TRUE	4.57464e-126	71.6523	0.0364355	not_protein
step2	Concentration of large VLDL particles	met-c-890	ieu-a-1127	ER+ Breast cancer (Combined Oncoarray; iCOGS; GWAS meta analysis)	MR Egger	10	-0.141123	0.0686639	0.0739009	-0.275704	-0.00654164	0.868383	0.759037	0.99348	0.87 [0.76:0.99]	negative	0.00176866	0.00764309	0.822808	3.47381	8	0.901212	0.0354035	0.000114768	TRUE	3.49419e-122	71.6523	0.0364355	not_protein
step2	Concentration of large VLDL particles	met-c-890	ieu-a-1128	ER- Breast cancer (Combined Oncoarray; iCOGS; GWAS meta analysis)	MR Egger	10	-0.0937341	0.105066	0.398356	-0.299664	0.112196	0.910525	0.741067	1.11873	0.91 [0.74:1.12]	overlaps null	0.00233867	0.0116928	0.846464	8.01978	8	0.431541	0.0354035	0.000116016	TRUE	7.5723e-118	71.6523	0.0364355	not_protein
step2	Concentration of large VLDL particles	met-c-890	ieu-a-1126	Breast cancer (Combined Oncoarray; iCOGS; GWAS meta analysis)	Weighted median	10	-0.0907918	0.0313532	0.00378225	-0.152244	-0.0293395	0.913208	0.858779	0.971087	0.91 [0.86:0.97]	negative													not_protein
step2	Concentration of large VLDL particles	met-c-890	ieu-a-1127	ER+ Breast cancer (Combined Oncoarray; iCOGS; GWAS meta analysis)	Weighted median	10	-0.12368	0.0340651	0.000282645	-0.190448	-0.0569128	0.883662	0.826589	0.944676	0.88 [0.83:0.94]	negative													not_protein
step2	Concentration of large VLDL particles	met-c-890	ieu-a-1128	ER- Breast cancer (Combined Oncoarray; iCOGS; GWAS meta analysis)	Weighted median	10	-0.0618798	0.0549346	0.259985	-0.169552	0.0457921	0.939996	0.844043	1.04686	0.94 [0.84:1.05]	overlaps null													not_protein
step2	Phospholipids in large VLDL	met-c-891	ieu-a-1126	Breast cancer (Combined Oncoarray; iCOGS; GWAS meta analysis)	Inverse variance weighted	9	-0.124153	0.0238777	1.99784e-07	-0.170953	-0.0773526	0.883245	0.842861	0.925563	0.88 [0.84:0.93]	negative	-0.0082606	0.00749246	0.306691	6.8425	8	0.553718	0.0310036	0.000108989	TRUE	1.40699e-120	76.4988	0.0314128	not_protein	1.39516e-05
step2	Phospholipids in large VLDL	met-c-891	ieu-a-1127	ER+ Breast cancer (Combined Oncoarray; iCOGS; GWAS meta analysis)	Inverse variance weighted	9	-0.143761	0.0283886	4.10488e-07	-0.199402	-0.088119	0.866095	0.81922	0.915652	0.87 [0.82:0.92]	negative	-0.00479797	0.008928	0.607639	4.18527	8	0.840033	0.0310036	0.000134954	TRUE	5.73685e-116	76.4988	0.0314128	not_protein	4.35365e-05
step2	Phospholipids in large VLDL	met-c-891	ieu-a-1128	ER- Breast cancer (Combined Oncoarray; iCOGS; GWAS meta analysis)	Inverse variance weighted	9	-0.0812179	0.0434485	0.0615821	-0.166377	0.00394109	0.921993	0.846727	1.00395	0.92 [0.85:1]	overlaps null	0.00417967	0.013667	0.768635	3.97764	8	0.859135	0.0310036	7.59146e-05	TRUE	2.27335e-115	76.4988	0.0314128	not_protein	0.310878
step2	Phospholipids in large VLDL	met-c-891	ieu-a-1126	Breast cancer (Combined Oncoarray; iCOGS; GWAS meta analysis)	MR Egger	9	-0.055831	0.0664097	0.428293	-0.185994	0.0743321	0.945699	0.830279	1.07716	0.95 [0.83:1.08]	overlaps null	-0.0082606	0.00749246	0.306691	5.62694	7	0.58392	0.0310036	0.000108989	TRUE	1.40699e-120	76.4988	0.0314128	not_protein
step2	Phospholipids in large VLDL	met-c-891	ieu-a-1127	ER+ Breast cancer (Combined Oncoarray; iCOGS; GWAS meta analysis)	MR Egger	9	-0.104118	0.0790408	0.229227	-0.259038	0.050802	0.901119	0.771794	1.05211	0.9 [0.77:1.05]	overlaps null	-0.00479797	0.008928	0.607639	3.89646	7	0.791623	0.0310036	0.000134954	TRUE	5.73685e-116	76.4988	0.0314128	not_protein
step2	Phospholipids in large VLDL	met-c-891	ieu-a-1128	ER- Breast cancer (Combined Oncoarray; iCOGS; GWAS meta analysis)	MR Egger	9	-0.115698	0.120828	0.370187	-0.352521	0.121125	0.890744	0.702914	1.12877	0.89 [0.7:1.13]	overlaps null	0.00417967	0.013667	0.768635	3.88411	7	0.793025	0.0310036	7.59146e-05	TRUE	2.27335e-115	76.4988	0.0314128	not_protein
step2	Phospholipids in large VLDL	met-c-891	ieu-a-1126	Breast cancer (Combined Oncoarray; iCOGS; GWAS meta analysis)	Weighted median	9	-0.0993529	0.0313701	0.00153958	-0.160838	-0.0378675	0.905423	0.85143	0.962841	0.91 [0.85:0.96]	negative													not_protein
step2	Phospholipids in large VLDL	met-c-891	ieu-a-1127	ER+ Breast cancer (Combined Oncoarray; iCOGS; GWAS meta analysis)	Weighted median	9	-0.128344	0.0373371	0.000587273	-0.201524	-0.0551628	0.879551	0.817484	0.946331	0.88 [0.82:0.95]	negative													not_protein
step2	Phospholipids in large VLDL	met-c-891	ieu-a-1128	ER- Breast cancer (Combined Oncoarray; iCOGS; GWAS meta analysis)	Weighted median	9	-0.0809846	0.0556247	0.145418	-0.190009	0.0280399	0.922208	0.826952	1.02844	0.92 [0.83:1.03]	overlaps null													not_protein
step2	Total cholesterol in medium VLDL	met-c-909	ieu-a-1126	Breast cancer (Combined Oncoarray; iCOGS; GWAS meta analysis)	Inverse variance weighted	15	-0.0749974	0.0260038	0.00392534	-0.125965	-0.0240301	0.927746	0.881646	0.976256	0.93 [0.88:0.98]	negative	0.00146327	0.00825576	0.86205	26.7528	14	0.0207283	0.0515962	0.00015011	TRUE	2.75601e-207	79.543	0.0524964	not_protein	0.0261066
step2	Total cholesterol in medium VLDL	met-c-909	ieu-a-1127	ER+ Breast cancer (Combined Oncoarray; iCOGS; GWAS meta analysis)	Inverse variance weighted	15	-0.0867788	0.0256541	0.000717896	-0.137061	-0.0364968	0.91688	0.871917	0.964161	0.92 [0.87:0.96]	negative	0.00706159	0.00791368	0.388437	18.3959	14	0.189338	0.0515962	0.000168292	TRUE	9.92686e-201	79.543	0.0524964	not_protein	0.00659581
step2	Total cholesterol in medium VLDL	met-c-909	ieu-a-1128	ER- Breast cancer (Combined Oncoarray; iCOGS; GWAS meta analysis)	Inverse variance weighted	15	-0.0550773	0.0368683	0.135204	-0.127339	0.0171846	0.946412	0.880435	1.01733	0.95 [0.88:1.02]	overlaps null	0.00269058	0.0116889	0.821533	16.1828	14	0.302342	0.0515962	0.000205335	TRUE	1.68621e-190	79.543	0.0524964	not_protein	0.422764
step2	Total cholesterol in medium VLDL	met-c-909	ieu-a-1126	Breast cancer (Combined Oncoarray; iCOGS; GWAS meta analysis)	MR Egger	15	-0.086917	0.0724505	0.251674	-0.22892	0.055086	0.916753	0.795392	1.05663	0.92 [0.8:1.06]	overlaps null	0.00146327	0.00825576	0.86205	26.6883	13	0.013722	0.0515962	0.00015011	TRUE	2.75601e-207	79.543	0.0524964	not_protein
step2	Total cholesterol in medium VLDL	met-c-909	ieu-a-1127	ER+ Breast cancer (Combined Oncoarray; iCOGS; GWAS meta analysis)	MR Egger	15	-0.14431	0.06946	0.0581248	-0.280452	-0.00816873	0.865619	0.755442	0.991865	0.87 [0.76:0.99]	negative	0.00706159	0.00791368	0.388437	17.3342	13	0.184473	0.0515962	0.000168292	TRUE	9.92686e-201	79.543	0.0524964	not_protein
step2	Total cholesterol in medium VLDL	met-c-909	ieu-a-1128	ER- Breast cancer (Combined Oncoarray; iCOGS; GWAS meta analysis)	MR Egger	15	-0.0769849	0.102548	0.466195	-0.27798	0.12401	0.925904	0.757312	1.13203	0.93 [0.76:1.13]	overlaps null	0.00269058	0.0116889	0.821533	16.1171	13	0.242866	0.0515962	0.000205335	TRUE	1.68621e-190	79.543	0.0524964	not_protein
step2	Total cholesterol in medium VLDL	met-c-909	ieu-a-1126	Breast cancer (Combined Oncoarray; iCOGS; GWAS meta analysis)	Weighted median	15	-0.0760013	0.0273603	0.00547293	-0.129628	-0.0223751	0.926815	0.878423	0.977873	0.93 [0.88:0.98]	negative													not_protein
step2	Total cholesterol in medium VLDL	met-c-909	ieu-a-1127	ER+ Breast cancer (Combined Oncoarray; iCOGS; GWAS meta analysis)	Weighted median	15	-0.109641	0.0301148	0.000271818	-0.168666	-0.0506163	0.896155	0.844791	0.950643	0.9 [0.84:0.95]	negative													not_protein
step2	Total cholesterol in medium VLDL	met-c-909	ieu-a-1128	ER- Breast cancer (Combined Oncoarray; iCOGS; GWAS meta analysis)	Weighted median	15	-0.0562933	0.0457052	0.218075	-0.145875	0.0332888	0.945262	0.864265	1.03385	0.95 [0.86:1.03]	overlaps null													not_protein
step2	Cholesterol esters in medium VLDL	met-c-910	ieu-a-1126	Breast cancer (Combined Oncoarray; iCOGS; GWAS meta analysis)	Inverse variance weighted	14	-0.0752081	0.0240491	0.00176434	-0.122344	-0.0280719	0.92755	0.884844	0.972318	0.93 [0.88:0.97]	negative	0.00117529	0.00801829	0.8859	21.0054	13	0.0728212	0.0535375	0.000117155	TRUE	2.17813e-197	79.8629	0.0548722	not_protein	0.0134411
step2	Cholesterol esters in medium VLDL	met-c-910	ieu-a-1127	ER+ Breast cancer (Combined Oncoarray; iCOGS; GWAS meta analysis)	Inverse variance weighted	14	-0.0902561	0.0235787	0.000129261	-0.13647	-0.0440418	0.913697	0.872432	0.956914	0.91 [0.87:0.96]	negative	0.00611916	0.00766925	0.440443	14.2995	13	0.353097	0.0535375	0.000133384	TRUE	1.20603e-191	79.8629	0.0548722	not_protein	0.00164123
step2	Cholesterol esters in medium VLDL	met-c-910	ieu-a-1128	ER- Breast cancer (Combined Oncoarray; iCOGS; GWAS meta analysis)	Inverse variance weighted	14	-0.0665457	0.0344186	0.0531844	-0.134006	0.000914826	0.93562	0.874585	1.00092	0.94 [0.87:1]	overlaps null	0.00535165	0.0111648	0.640319	12.51	13	0.486328	0.0535375	0.000173291	TRUE	3.32752e-182	79.8629	0.0548722	not_protein	0.292101
step2	Cholesterol esters in medium VLDL	met-c-910	ieu-a-1126	Breast cancer (Combined Oncoarray; iCOGS; GWAS meta analysis)	MR Egger	14	-0.0844532	0.0678509	0.237007	-0.217441	0.0485346	0.919015	0.804575	1.04973	0.92 [0.8:1.05]	overlaps null	0.00117529	0.00801829	0.8859	20.9679	12	0.0508526	0.0535375	0.000117155	TRUE	2.17813e-197	79.8629	0.0548722	not_protein
step2	Cholesterol esters in medium VLDL	met-c-910	ieu-a-1127	ER+ Breast cancer (Combined Oncoarray; iCOGS; GWAS meta analysis)	MR Egger	14	-0.138421	0.0649309	0.0543779	-0.265686	-0.0111567	0.870732	0.76668	0.988905	0.87 [0.77:0.99]	negative	0.00611916	0.00766925	0.440443	13.5791	12	0.328391	0.0535375	0.000133384	TRUE	1.20603e-191	79.8629	0.0548722	not_protein
step2	Cholesterol esters in medium VLDL	met-c-910	ieu-a-1128	ER- Breast cancer (Combined Oncoarray; iCOGS; GWAS meta analysis)	MR Egger	14	-0.108652	0.0944889	0.272591	-0.29385	0.0765466	0.897043	0.745388	1.07955	0.9 [0.75:1.08]	overlaps null	0.00535165	0.0111648	0.640319	12.275	12	0.423853	0.0535375	0.000173291	TRUE	3.32752e-182	79.8629	0.0548722	not_protein
step2	Cholesterol esters in medium VLDL	met-c-910	ieu-a-1126	Breast cancer (Combined Oncoarray; iCOGS; GWAS meta analysis)	Weighted median	14	-0.070085	0.0276981	0.0113958	-0.124373	-0.0157968	0.932315	0.88305	0.984327	0.93 [0.88:0.98]	negative													not_protein
step2	Cholesterol esters in medium VLDL	met-c-910	ieu-a-1127	ER+ Breast cancer (Combined Oncoarray; iCOGS; GWAS meta analysis)	Weighted median	14	-0.114525	0.0302376	0.000152174	-0.17379	-0.055259	0.89179	0.840473	0.94624	0.89 [0.84:0.95]	negative													not_protein
step2	Cholesterol esters in medium VLDL	met-c-910	ieu-a-1128	ER- Breast cancer (Combined Oncoarray; iCOGS; GWAS meta analysis)	Weighted median	14	-0.0813049	0.0475499	0.0872871	-0.174503	0.0118929	0.921913	0.839875	1.01196	0.92 [0.84:1.01]	overlaps null													not_protein
step2	Free cholesterol in medium VLDL	met-c-911	ieu-a-1126	Breast cancer (Combined Oncoarray; iCOGS; GWAS meta analysis)	Inverse variance weighted	12	-0.0820991	0.0259834	0.00157944	-0.133027	-0.0311717	0.921181	0.875442	0.969309	0.92 [0.88:0.97]	negative	0.0021134	0.00734683	0.779479	18.6532	11	0.0676098	0.0447489	0.000110931	TRUE	2.4723e-178	84.297	0.0454869	not_protein	0.0122553
step2	Free cholesterol in medium VLDL	met-c-911	ieu-a-1127	ER+ Breast cancer (Combined Oncoarray; iCOGS; GWAS meta analysis)	Inverse variance weighted	12	-0.0980323	0.0256853	0.000135268	-0.148375	-0.047689	0.90662	0.862107	0.95343	0.91 [0.86:0.95]	negative	0.00708017	0.00693892	0.33161	12.8579	11	0.302717	0.0447489	0.000130021	TRUE	1.99337e-172	84.297	0.0454869	not_protein	0.00166698
step2	Free cholesterol in medium VLDL	met-c-911	ieu-a-1128	ER- Breast cancer (Combined Oncoarray; iCOGS; GWAS meta analysis)	Inverse variance weighted	12	-0.0490221	0.0363098	0.176982	-0.120189	0.0221452	0.95216	0.886752	1.02239	0.95 [0.89:1.02]	overlaps null	0.00313775	0.0101025	0.762488	10.6656	11	0.471687	0.0447489	0.000126673	TRUE	5.28899e-166	84.297	0.0454869	not_protein	0.45667
step2	Free cholesterol in medium VLDL	met-c-911	ieu-a-1126	Breast cancer (Combined Oncoarray; iCOGS; GWAS meta analysis)	MR Egger	12	-0.10006	0.0680819	0.172388	-0.233501	0.0333802	0.904783	0.791757	1.03394	0.9 [0.79:1.03]	overlaps null	0.0021134	0.00734683	0.779479	18.5001	10	0.047091	0.0447489	0.000110931	TRUE	2.4723e-178	84.297	0.0454869	not_protein
step2	Free cholesterol in medium VLDL	met-c-911	ieu-a-1127	ER+ Breast cancer (Combined Oncoarray; iCOGS; GWAS meta analysis)	MR Egger	12	-0.158198	0.0642982	0.0336541	-0.284223	-0.032174	0.85368	0.752599	0.968338	0.85 [0.75:0.97]	negative	0.00708017	0.00693892	0.33161	11.6454	10	0.309487	0.0447489	0.000130021	TRUE	1.99337e-172	84.297	0.0454869	not_protein
step2	Free cholesterol in medium VLDL	met-c-911	ieu-a-1128	ER- Breast cancer (Combined Oncoarray; iCOGS; GWAS meta analysis)	MR Egger	12	-0.0756418	0.0934789	0.437237	-0.25886	0.107577	0.927148	0.771931	1.11358	0.93 [0.77:1.11]	overlaps null	0.00313775	0.0101025	0.762488	10.5637	10	0.392502	0.0447489	0.000126673	TRUE	5.28899e-166	84.297	0.0454869	not_protein
step2	Free cholesterol in medium VLDL	met-c-911	ieu-a-1126	Breast cancer (Combined Oncoarray; iCOGS; GWAS meta analysis)	Weighted median	12	-0.0769985	0.0290932	0.00813011	-0.134021	-0.0199759	0.925891	0.874572	0.980222	0.93 [0.87:0.98]	negative													not_protein
step2	Free cholesterol in medium VLDL	met-c-911	ieu-a-1127	ER+ Breast cancer (Combined Oncoarray; iCOGS; GWAS meta analysis)	Weighted median	12	-0.107296	0.031829	0.000748916	-0.169681	-0.0449112	0.89826	0.843934	0.956082	0.9 [0.84:0.96]	negative													not_protein
step2	Free cholesterol in medium VLDL	met-c-911	ieu-a-1128	ER- Breast cancer (Combined Oncoarray; iCOGS; GWAS meta analysis)	Weighted median	12	-0.0513343	0.0482758	0.287621	-0.145955	0.0432863	0.949961	0.864197	1.04424	0.95 [0.86:1.04]	overlaps null													not_protein
step2	Total lipids in medium VLDL	met-c-912	ieu-a-1126	Breast cancer (Combined Oncoarray; iCOGS; GWAS meta analysis)	Inverse variance weighted	12	-0.0978691	0.0211002	3.5129e-06	-0.139226	-0.0565127	0.906768	0.870032	0.945055	0.91 [0.87:0.95]	negative	-0.00584348	0.00569758	0.329246	11.6445	11	0.390946	0.0438924	0.000108879	TRUE	4.39756e-160	75.1656	0.044737	not_protein	8.88073e-05
step2	Total lipids in medium VLDL	met-c-912	ieu-a-1127	ER+ Breast cancer (Combined Oncoarray; iCOGS; GWAS meta analysis)	Inverse variance weighted	12	-0.114459	0.0244177	2.76481e-06	-0.162318	-0.0666007	0.891848	0.850171	0.935569	0.89 [0.85:0.94]	negative	-0.00253143	0.00661347	0.709901	6.99897	11	0.799167	0.0438924	0.000127693	TRUE	4.12308e-155	75.1656	0.044737	not_protein	7.30031e-05
step2	Total lipids in medium VLDL	met-c-912	ieu-a-1128	ER- Breast cancer (Combined Oncoarray; iCOGS; GWAS meta analysis)	Inverse variance weighted	12	-0.0759324	0.0445186	0.0880764	-0.163189	0.011324	0.926879	0.849431	1.01139	0.93 [0.85:1.01]	overlaps null	0.00390982	0.0125914	0.762545	15.624	11	0.155676	0.0438924	0.000222398	TRUE	2.33859e-144	75.1656	0.044737	not_protein	0.348151
step2	Total lipids in medium VLDL	met-c-912	ieu-a-1126	Breast cancer (Combined Oncoarray; iCOGS; GWAS meta analysis)	MR Egger	12	-0.0512166	0.0501225	0.330946	-0.149457	0.0470234	0.950073	0.861176	1.04815	0.95 [0.86:1.05]	overlaps null	-0.00584348	0.00569758	0.329246	10.5363	10	0.394769	0.0438924	0.000108879	TRUE	4.39756e-160	75.1656	0.044737	not_protein
step2	Total lipids in medium VLDL	met-c-912	ieu-a-1127	ER+ Breast cancer (Combined Oncoarray; iCOGS; GWAS meta analysis)	MR Egger	12	-0.0942606	0.0581454	0.136059	-0.208226	0.0197044	0.910046	0.812024	1.0199	0.91 [0.81:1.02]	overlaps null	-0.00253143	0.00661347	0.709901	6.85246	10	0.739296	0.0438924	0.000127693	TRUE	4.12308e-155	75.1656	0.044737	not_protein
step2	Total lipids in medium VLDL	met-c-912	ieu-a-1128	ER- Breast cancer (Combined Oncoarray; iCOGS; GWAS meta analysis)	MR Egger	12	-0.107095	0.110592	0.355696	-0.323856	0.109667	0.898441	0.723355	1.11591	0.9 [0.72:1.12]	overlaps null	0.00390982	0.0125914	0.762545	15.4747	10	0.115688	0.0438924	0.000222398	TRUE	2.33859e-144	75.1656	0.044737	not_protein
step2	Total lipids in medium VLDL	met-c-912	ieu-a-1126	Breast cancer (Combined Oncoarray; iCOGS; GWAS meta analysis)	Weighted median	12	-0.0797735	0.0289767	0.00590478	-0.136568	-0.0229792	0.923326	0.872347	0.977283	0.92 [0.87:0.98]	negative													not_protein
step2	Total lipids in medium VLDL	met-c-912	ieu-a-1127	ER+ Breast cancer (Combined Oncoarray; iCOGS; GWAS meta analysis)	Weighted median	12	-0.110531	0.0334237	0.000943092	-0.176042	-0.0450209	0.895358	0.838583	0.955978	0.9 [0.84:0.96]	negative													not_protein
step2	Total lipids in medium VLDL	met-c-912	ieu-a-1128	ER- Breast cancer (Combined Oncoarray; iCOGS; GWAS meta analysis)	Weighted median	12	-0.0504451	0.0511463	0.323991	-0.150692	0.0498016	0.950806	0.860113	1.05106	0.95 [0.86:1.05]	overlaps null													not_protein
step2	Phospholipids in medium VLDL	met-c-914	ieu-a-1126	Breast cancer (Combined Oncoarray; iCOGS; GWAS meta analysis)	Inverse variance weighted	15	-0.0891373	0.0229498	0.000102745	-0.134119	-0.0441557	0.91472	0.874486	0.956805	0.91 [0.87:0.96]	negative	6.08087e-05	0.00633207	0.992484	20.4198	14	0.117451	0.0490302	0.000134329	TRUE	8.83354e-195	74.2617	0.049867	not_protein	0.00119584
step2	Phospholipids in medium VLDL	met-c-914	ieu-a-1127	ER+ Breast cancer (Combined Oncoarray; iCOGS; GWAS meta analysis)	Inverse variance weighted	15	-0.1067	0.023125	3.94861e-06	-0.152025	-0.0613753	0.898795	0.858967	0.94047	0.9 [0.86:0.94]	negative	0.00435901	0.00626339	0.498714	14.6337	14	0.403641	0.0490302	0.000164089	TRUE	8.81561e-188	74.2617	0.049867	not_protein	9.73217e-05
step2	Phospholipids in medium VLDL	met-c-914	ieu-a-1128	ER- Breast cancer (Combined Oncoarray; iCOGS; GWAS meta analysis)	Inverse variance weighted	15	-0.0568265	0.0346181	0.100688	-0.124678	0.0110249	0.944758	0.882781	1.01109	0.94 [0.88:1.01]	overlaps null	0.00294578	0.00920071	0.753928	10.7727	14	0.703796	0.0490302	0.00013899	TRUE	3.07149e-182	74.2617	0.049867	not_protein	0.369443
step2	Phospholipids in medium VLDL	met-c-914	ieu-a-1126	Breast cancer (Combined Oncoarray; iCOGS; GWAS meta analysis)	MR Egger	15	-0.0896604	0.0594507	0.15543	-0.206184	0.026863	0.914242	0.813684	1.02723	0.91 [0.81:1.03]	overlaps null	6.08087e-05	0.00633207	0.992484	20.4197	13	0.0852281	0.0490302	0.000134329	TRUE	8.83354e-195	74.2617	0.049867	not_protein
step2	Phospholipids in medium VLDL	met-c-914	ieu-a-1127	ER+ Breast cancer (Combined Oncoarray; iCOGS; GWAS meta analysis)	MR Egger	15	-0.144204	0.0588148	0.0291127	-0.259481	-0.0289269	0.865711	0.771452	0.971487	0.87 [0.77:0.97]	negative	0.00435901	0.00626339	0.498714	14.1081	13	0.366275	0.0490302	0.000164089	TRUE	8.81561e-188	74.2617	0.049867	not_protein
step2	Phospholipids in medium VLDL	met-c-914	ieu-a-1128	ER- Breast cancer (Combined Oncoarray; iCOGS; GWAS meta analysis)	MR Egger	15	-0.082154	0.0863498	0.358752	-0.2514	0.0870917	0.92113	0.777711	1.091	0.92 [0.78:1.09]	overlaps null	0.00294578	0.00920071	0.753928	10.6701	13	0.638429	0.0490302	0.00013899	TRUE	3.07149e-182	74.2617	0.049867	not_protein
step2	Phospholipids in medium VLDL	met-c-914	ieu-a-1126	Breast cancer (Combined Oncoarray; iCOGS; GWAS meta analysis)	Weighted median	15	-0.0776111	0.0277981	0.00523904	-0.132095	-0.0231268	0.925324	0.876257	0.977139	0.93 [0.88:0.98]	negative													not_protein
step2	Phospholipids in medium VLDL	met-c-914	ieu-a-1127	ER+ Breast cancer (Combined Oncoarray; iCOGS; GWAS meta analysis)	Weighted median	15	-0.110033	0.0305646	0.000318183	-0.16994	-0.0501268	0.895804	0.843716	0.951109	0.9 [0.84:0.95]	negative													not_protein
step2	Phospholipids in medium VLDL	met-c-914	ieu-a-1128	ER- Breast cancer (Combined Oncoarray; iCOGS; GWAS meta analysis)	Weighted median	15	-0.0634814	0.0478671	0.184774	-0.157301	0.0303382	0.938492	0.854447	1.0308	0.94 [0.85:1.03]	overlaps null													not_protein
step2	Triglycerides in medium VLDL	met-c-915	ieu-a-1126	Breast cancer (Combined Oncoarray; iCOGS; GWAS meta analysis)	Inverse variance weighted	13	-0.111315	0.0210107	1.17076e-07	-0.152496	-0.0701339	0.894657	0.858562	0.932269	0.89 [0.86:0.93]	negative	-0.0036175	0.00576798	0.543346	9.974	12	0.618241	0.0408371	0.0001228	TRUE	8.49494e-161	70.4444	0.0413578	not_protein	1.15537e-05
step2	Triglycerides in medium VLDL	met-c-915	ieu-a-1127	ER+ Breast cancer (Combined Oncoarray; iCOGS; GWAS meta analysis)	Inverse variance weighted	13	-0.125797	0.0250421	5.07592e-07	-0.174879	-0.0767143	0.881794	0.839558	0.926154	0.88 [0.84:0.93]	negative	-0.00220971	0.00688101	0.75413	7.34334	12	0.834115	0.0408371	0.00014768	TRUE	4.3488e-155	70.4444	0.0413578	not_protein	4.35365e-05
step2	Triglycerides in medium VLDL	met-c-915	ieu-a-1128	ER- Breast cancer (Combined Oncoarray; iCOGS; GWAS meta analysis)	Inverse variance weighted	13	-0.0869674	0.0428591	0.0424434	-0.170971	-0.00296355	0.916707	0.842846	0.997041	0.92 [0.84:1]	negative	0.0153796	0.0114026	0.20452	15.0546	12	0.238465	0.0408371	0.000233534	TRUE	2.2988e-144	70.4444	0.0413578	not_protein	0.263457
step2	Triglycerides in medium VLDL	met-c-915	ieu-a-1126	Breast cancer (Combined Oncoarray; iCOGS; GWAS meta analysis)	MR Egger	13	-0.0815302	0.0519308	0.14472	-0.183315	0.0202542	0.921705	0.832506	1.02046	0.92 [0.83:1.02]	overlaps null	-0.0036175	0.00576798	0.543346	9.58066	11	0.568454	0.0408371	0.0001228	TRUE	8.49494e-161	70.4444	0.0413578	not_protein
step2	Triglycerides in medium VLDL	met-c-915	ieu-a-1127	ER+ Breast cancer (Combined Oncoarray; iCOGS; GWAS meta analysis)	MR Egger	13	-0.107636	0.0618501	0.109675	-0.228862	0.0135907	0.897955	0.795438	1.01368	0.9 [0.8:1.01]	overlaps null	-0.00220971	0.00688101	0.75413	7.24022	11	0.77931	0.0408371	0.00014768	TRUE	4.3488e-155	70.4444	0.0413578	not_protein
step2	Triglycerides in medium VLDL	met-c-915	ieu-a-1128	ER- Breast cancer (Combined Oncoarray; iCOGS; GWAS meta analysis)	MR Egger	13	-0.213304	0.102436	0.0614514	-0.414079	-0.0125298	0.80791	0.660949	0.987548	0.81 [0.66:0.99]	negative	0.0153796	0.0114026	0.20452	12.9181	11	0.298709	0.0408371	0.000233534	TRUE	2.2988e-144	70.4444	0.0413578	not_protein
step2	Triglycerides in medium VLDL	met-c-915	ieu-a-1126	Breast cancer (Combined Oncoarray; iCOGS; GWAS meta analysis)	Weighted median	13	-0.0810053	0.0275372	0.00326452	-0.134978	-0.0270324	0.922189	0.873735	0.97333	0.92 [0.87:0.97]	negative													not_protein
step2	Triglycerides in medium VLDL	met-c-915	ieu-a-1127	ER+ Breast cancer (Combined Oncoarray; iCOGS; GWAS meta analysis)	Weighted median	13	-0.115779	0.034696	0.000847006	-0.183783	-0.047775	0.890672	0.832116	0.953348	0.89 [0.83:0.95]	negative													not_protein
step2	Triglycerides in medium VLDL	met-c-915	ieu-a-1128	ER- Breast cancer (Combined Oncoarray; iCOGS; GWAS meta analysis)	Weighted median	13	-0.0858484	0.0509514	0.0920067	-0.185713	0.0140164	0.917733	0.830512	1.01412	0.92 [0.83:1.01]	overlaps null													not_protein
step2	Total cholesterol in small VLDL	met-c-927	ieu-a-1126	Breast cancer (Combined Oncoarray; iCOGS; GWAS meta analysis)	Inverse variance weighted	16	-0.0462347	0.0258644	0.0738435	-0.0969289	0.00445949	0.954818	0.907621	1.00447	0.95 [0.91:1]	overlaps null	0.00351476	0.00829203	0.6781	25.3633	15	0.0452715	0.0510651	0.000100303	TRUE	3.20313e-209	74.1095	0.0521766	not_protein	0.206269
step2	Total cholesterol in small VLDL	met-c-927	ieu-a-1127	ER+ Breast cancer (Combined Oncoarray; iCOGS; GWAS meta analysis)	Inverse variance weighted	16	-0.0730957	0.0257387	0.0045126	-0.123544	-0.0226478	0.929512	0.883783	0.977607	0.93 [0.88:0.98]	negative	0.00487529	0.00819835	0.561555	17.7353	15	0.276839	0.0510651	0.000121503	TRUE	4.4013e-202	74.1095	0.0521766	not_protein	0.0286482
step2	Total cholesterol in small VLDL	met-c-927	ieu-a-1128	ER- Breast cancer (Combined Oncoarray; iCOGS; GWAS meta analysis)	Inverse variance weighted	16	-0.0414521	0.044815	0.354987	-0.12929	0.0463853	0.959395	0.878719	1.04748	0.96 [0.88:1.05]	overlaps null	0.012739	0.0141145	0.38203	22.8023	15	0.0884284	0.0510651	0.00030558	TRUE	5.38829e-183	74.1095	0.0521766	not_protein	0.643893
step2	Total cholesterol in small VLDL	met-c-927	ieu-a-1126	Breast cancer (Combined Oncoarray; iCOGS; GWAS meta analysis)	MR Egger	16	-0.073751	0.0701559	0.310954	-0.211257	0.0637545	0.928903	0.809566	1.06583	0.93 [0.81:1.07]	overlaps null	0.00351476	0.00829203	0.6781	25.042	14	0.0341553	0.0510651	0.000100303	TRUE	3.20313e-209	74.1095	0.0521766	not_protein
step2	Total cholesterol in small VLDL	met-c-927	ieu-a-1127	ER+ Breast cancer (Combined Oncoarray; iCOGS; GWAS meta analysis)	MR Egger	16	-0.111159	0.0692052	0.130537	-0.246801	0.0244829	0.894796	0.781296	1.02479	0.89 [0.78:1.02]	overlaps null	0.00487529	0.00819835	0.561555	17.2983	14	0.240628	0.0510651	0.000121503	TRUE	4.4013e-202	74.1095	0.0521766	not_protein
step2	Total cholesterol in small VLDL	met-c-927	ieu-a-1128	ER- Breast cancer (Combined Oncoarray; iCOGS; GWAS meta analysis)	MR Egger	16	-0.141481	0.119652	0.256725	-0.375998	0.0930364	0.868072	0.686604	1.0975	0.87 [0.69:1.1]	overlaps null	0.012739	0.0141145	0.38203	21.5485	14	0.0883801	0.0510651	0.00030558	TRUE	5.38829e-183	74.1095	0.0521766	not_protein
step2	Total cholesterol in small VLDL	met-c-927	ieu-a-1126	Breast cancer (Combined Oncoarray; iCOGS; GWAS meta analysis)	Weighted median	16	-0.0623249	0.0298624	0.0368821	-0.120855	-0.00379452	0.939578	0.886162	0.996213	0.94 [0.89:1]	negative													not_protein
step2	Total cholesterol in small VLDL	met-c-927	ieu-a-1127	ER+ Breast cancer (Combined Oncoarray; iCOGS; GWAS meta analysis)	Weighted median	16	-0.118804	0.0339738	0.000470637	-0.185393	-0.0522156	0.887982	0.830778	0.949124	0.89 [0.83:0.95]	negative													not_protein
step2	Total cholesterol in small VLDL	met-c-927	ieu-a-1128	ER- Breast cancer (Combined Oncoarray; iCOGS; GWAS meta analysis)	Weighted median	16	-0.0690818	0.0502942	0.169581	-0.167658	0.0294949	0.93325	0.845643	1.02993	0.93 [0.85:1.03]	overlaps null													not_protein
step2	Free cholesterol in small VLDL	met-c-928	ieu-a-1126	Breast cancer (Combined Oncoarray; iCOGS; GWAS meta analysis)	Inverse variance weighted	14	-0.0744463	0.0249189	0.0028123	-0.123287	-0.0256053	0.928257	0.88401	0.97472	0.93 [0.88:0.97]	negative	0.00111737	0.00896531	0.902878	21.6825	13	0.0604815	0.0516556	0.000116333	TRUE	2.24657e-210	85.8418	0.0528355	not_protein	0.0199721
step2	Free cholesterol in small VLDL	met-c-928	ieu-a-1127	ER+ Breast cancer (Combined Oncoarray; iCOGS; GWAS meta analysis)	Inverse variance weighted	14	-0.0892808	0.0231295	0.000113368	-0.134615	-0.043947	0.914589	0.874053	0.957005	0.91 [0.87:0.96]	negative	0.00386624	0.00824353	0.647473	13.2022	13	0.432318	0.0516556	0.000125831	TRUE	2.93601e-204	85.8418	0.0528355	not_protein	0.00148441
step2	Free cholesterol in small VLDL	met-c-928	ieu-a-1128	ER- Breast cancer (Combined Oncoarray; iCOGS; GWAS meta analysis)	Inverse variance weighted	14	-0.0643379	0.0376144	0.0871811	-0.138062	0.00938634	0.937688	0.871045	1.00943	0.94 [0.87:1.01]	overlaps null	0.00815676	0.0133291	0.55199	14.9038	13	0.313397	0.0516556	0.000210958	TRUE	1.84602e-190	85.8418	0.0528355	not_protein	0.347894
step2	Free cholesterol in small VLDL	met-c-928	ieu-a-1126	Breast cancer (Combined Oncoarray; iCOGS; GWAS meta analysis)	MR Egger	14	-0.0832956	0.0755858	0.292073	-0.231444	0.0648525	0.920079	0.793387	1.067	0.92 [0.79:1.07]	overlaps null	0.00111737	0.00896531	0.902878	21.6544	12	0.0415804	0.0516556	0.000116333	TRUE	2.24657e-210	85.8418	0.0528355	not_protein
step2	Free cholesterol in small VLDL	met-c-928	ieu-a-1127	ER+ Breast cancer (Combined Oncoarray; iCOGS; GWAS meta analysis)	MR Egger	14	-0.119872	0.069452	0.109984	-0.255998	0.0162539	0.887034	0.774143	1.01639	0.89 [0.77:1.02]	overlaps null	0.00386624	0.00824353	0.647473	12.9645	12	0.371623	0.0516556	0.000125831	TRUE	2.93601e-204	85.8418	0.0528355	not_protein
step2	Free cholesterol in small VLDL	met-c-928	ieu-a-1128	ER- Breast cancer (Combined Oncoarray; iCOGS; GWAS meta analysis)	MR Egger	14	-0.128869	0.112279	0.273434	-0.348935	0.0911969	0.879089	0.705439	1.09548	0.88 [0.71:1.1]	overlaps null	0.00815676	0.0133291	0.55199	14.4528	12	0.272734	0.0516556	0.000210958	TRUE	1.84602e-190	85.8418	0.0528355	not_protein
step2	Free cholesterol in small VLDL	met-c-928	ieu-a-1126	Breast cancer (Combined Oncoarray; iCOGS; GWAS meta analysis)	Weighted median	14	-0.0789534	0.0273873	0.00394106	-0.132633	-0.0252742	0.924083	0.875787	0.975043	0.92 [0.88:0.98]	negative													not_protein
step2	Free cholesterol in small VLDL	met-c-928	ieu-a-1127	ER+ Breast cancer (Combined Oncoarray; iCOGS; GWAS meta analysis)	Weighted median	14	-0.1175	0.0320065	0.000241493	-0.180232	-0.0547668	0.889141	0.835076	0.946706	0.89 [0.84:0.95]	negative													not_protein
step2	Free cholesterol in small VLDL	met-c-928	ieu-a-1128	ER- Breast cancer (Combined Oncoarray; iCOGS; GWAS meta analysis)	Weighted median	14	-0.0722235	0.0470307	0.12462	-0.164404	0.0199567	0.930323	0.848399	1.02016	0.93 [0.85:1.02]	overlaps null													not_protein
step2	Total lipids in small VLDL	met-c-929	ieu-a-1126	Breast cancer (Combined Oncoarray; iCOGS; GWAS meta analysis)	Inverse variance weighted	14	-0.0728427	0.0253892	0.00411721	-0.122606	-0.0230798	0.929747	0.884613	0.977184	0.93 [0.88:0.98]	negative	0.00497186	0.00879783	0.582401	24.0405	13	0.0307591	0.0550326	0.000124226	TRUE	9.25642e-203	82.3769	0.0565019	not_protein	0.0265401
step2	Total lipids in small VLDL	met-c-929	ieu-a-1127	ER+ Breast cancer (Combined Oncoarray; iCOGS; GWAS meta analysis)	Inverse variance weighted	14	-0.0865335	0.0251649	0.000584598	-0.135857	-0.0372104	0.917105	0.872968	0.963473	0.92 [0.87:0.96]	negative	0.00958247	0.00842155	0.277391	16.6964	13	0.213558	0.0550326	0.000140267	TRUE	6.35596e-197	82.3769	0.0565019	not_protein	0.00583206
step2	Total lipids in small VLDL	met-c-929	ieu-a-1128	ER- Breast cancer (Combined Oncoarray; iCOGS; GWAS meta analysis)	Inverse variance weighted	14	-0.060287	0.0373299	0.106316	-0.133454	0.0128797	0.941494	0.875068	1.01296	0.94 [0.88:1.01]	overlaps null	0.0106798	0.012777	0.419565	15.6701	13	0.267402	0.0550326	0.000198656	TRUE	3.26028e-186	82.3769	0.0565019	not_protein	0.380738
step2	Total lipids in small VLDL	met-c-929	ieu-a-1126	Breast cancer (Combined Oncoarray; iCOGS; GWAS meta analysis)	MR Egger	14	-0.111655	0.0734646	0.154451	-0.255645	0.0323357	0.894353	0.774417	1.03286	0.89 [0.77:1.03]	overlaps null	0.00497186	0.00879783	0.582401	23.4173	12	0.0243848	0.0550326	0.000124226	TRUE	9.25642e-203	82.3769	0.0565019	not_protein
step2	Total lipids in small VLDL	met-c-929	ieu-a-1127	ER+ Breast cancer (Combined Oncoarray; iCOGS; GWAS meta analysis)	MR Egger	14	-0.161257	0.0702275	0.0404741	-0.298903	-0.0236114	0.851073	0.741631	0.976665	0.85 [0.74:0.98]	negative	0.00958247	0.00842155	0.277391	15.0704	12	0.237609	0.0550326	0.000140267	TRUE	6.35596e-197	82.3769	0.0565019	not_protein
step2	Total lipids in small VLDL	met-c-929	ieu-a-1128	ER- Breast cancer (Combined Oncoarray; iCOGS; GWAS meta analysis)	MR Egger	14	-0.143532	0.106513	0.202696	-0.352298	0.0652341	0.866293	0.703071	1.06741	0.87 [0.7:1.07]	overlaps null	0.0106798	0.012777	0.419565	14.808	12	0.252106	0.0550326	0.000198656	TRUE	3.26028e-186	82.3769	0.0565019	not_protein
step2	Total lipids in small VLDL	met-c-929	ieu-a-1126	Breast cancer (Combined Oncoarray; iCOGS; GWAS meta analysis)	Weighted median	14	-0.0773046	0.0262701	0.00325379	-0.128794	-0.0258152	0.925608	0.879155	0.974515	0.93 [0.88:0.97]	negative													not_protein
step2	Total lipids in small VLDL	met-c-929	ieu-a-1127	ER+ Breast cancer (Combined Oncoarray; iCOGS; GWAS meta analysis)	Weighted median	14	-0.112459	0.0318758	0.00041866	-0.174935	-0.0499823	0.893634	0.839511	0.951246	0.89 [0.84:0.95]	negative													not_protein
step2	Total lipids in small VLDL	met-c-929	ieu-a-1128	ER- Breast cancer (Combined Oncoarray; iCOGS; GWAS meta analysis)	Weighted median	14	-0.0752798	0.0473025	0.111507	-0.167993	0.0174331	0.927484	0.84536	1.01759	0.93 [0.85:1.02]	overlaps null													not_protein
step2	Concentration of small VLDL particles	met-c-930	ieu-a-1126	Breast cancer (Combined Oncoarray; iCOGS; GWAS meta analysis)	Inverse variance weighted	15	-0.076237	0.0238882	0.00141578	-0.123058	-0.0294162	0.926597	0.884213	0.971012	0.93 [0.88:0.97]	negative	0.00293951	0.00802654	0.720089	23.6169	14	0.0509436	0.0563674	0.000130329	TRUE	1.38211e-207	78.8215	0.0578455	not_protein	0.0118642
step2	Concentration of small VLDL particles	met-c-930	ieu-a-1127	ER+ Breast cancer (Combined Oncoarray; iCOGS; GWAS meta analysis)	Inverse variance weighted	15	-0.0930058	0.024854	0.000182496	-0.14172	-0.044292	0.911188	0.867865	0.956675	0.91 [0.87:0.96]	negative	0.00711637	0.00818823	0.400555	18.0777	14	0.203263	0.0563674	0.000162755	TRUE	1.65478e-200	78.8215	0.0578455	not_protein	0.00218474
step2	Concentration of small VLDL particles	met-c-930	ieu-a-1128	ER- Breast cancer (Combined Oncoarray; iCOGS; GWAS meta analysis)	Inverse variance weighted	15	-0.0567318	0.0341322	0.0964887	-0.123631	0.0101673	0.944847	0.883706	1.01022	0.94 [0.88:1.01]	overlaps null	0.00847605	0.0113145	0.467117	14.525	14	0.411375	0.0563674	0.000183151	TRUE	4.42133e-192	78.8215	0.0578455	not_protein	0.365702
step2	Concentration of small VLDL particles	met-c-930	ieu-a-1126	Breast cancer (Combined Oncoarray; iCOGS; GWAS meta analysis)	MR Egger	15	-0.099474	0.0680748	0.167695	-0.232901	0.0339526	0.905314	0.792232	1.03454	0.91 [0.79:1.03]	overlaps null	0.00293951	0.00802654	0.720089	23.3757	13	0.0373824	0.0563674	0.000130329	TRUE	1.38211e-207	78.8215	0.0578455	not_protein
step2	Concentration of small VLDL particles	met-c-930	ieu-a-1127	ER+ Breast cancer (Combined Oncoarray; iCOGS; GWAS meta analysis)	MR Egger	15	-0.149214	0.0693648	0.0508493	-0.285169	-0.0132592	0.861385	0.751887	0.986828	0.86 [0.75:0.99]	negative	0.00711637	0.00818823	0.400555	17.0851	13	0.195445	0.0563674	0.000162755	TRUE	1.65478e-200	78.8215	0.0578455	not_protein
step2	Concentration of small VLDL particles	met-c-930	ieu-a-1128	ER- Breast cancer (Combined Oncoarray; iCOGS; GWAS meta analysis)	MR Egger	15	-0.12364	0.0958111	0.219372	-0.31143	0.0641496	0.883698	0.732399	1.06625	0.88 [0.73:1.07]	overlaps null	0.00847605	0.0113145	0.467117	13.9239	13	0.379224	0.0563674	0.000183151	TRUE	4.42133e-192	78.8215	0.0578455	not_protein
step2	Concentration of small VLDL particles	met-c-930	ieu-a-1126	Breast cancer (Combined Oncoarray; iCOGS; GWAS meta analysis)	Weighted median	15	-0.0775577	0.0259712	0.0028238	-0.128461	-0.0266541	0.925374	0.879448	0.973698	0.93 [0.88:0.97]	negative													not_protein
step2	Concentration of small VLDL particles	met-c-930	ieu-a-1127	ER+ Breast cancer (Combined Oncoarray; iCOGS; GWAS meta analysis)	Weighted median	15	-0.110424	0.0297364	0.000204461	-0.168708	-0.0521409	0.895454	0.844756	0.949195	0.9 [0.84:0.95]	negative													not_protein
step2	Concentration of small VLDL particles	met-c-930	ieu-a-1128	ER- Breast cancer (Combined Oncoarray; iCOGS; GWAS meta analysis)	Weighted median	15	-0.0747379	0.0461315	0.105209	-0.165156	0.0156798	0.927987	0.847762	1.0158	0.93 [0.85:1.02]	overlaps null													not_protein
step2	Triglycerides in small VLDL	met-c-932	ieu-a-1126	Breast cancer (Combined Oncoarray; iCOGS; GWAS meta analysis)	Inverse variance weighted	14	-0.0951053	0.0186578	3.44461e-07	-0.131675	-0.0585359	0.909277	0.876626	0.943144	0.91 [0.88:0.94]	negative	-0.00685827	0.00589461	0.267248	13.2357	13	0.429776	0.0508228	0.00012726	TRUE	8.55942e-206	84.3771	0.0519831	not_protein	1.80411e-05
step2	Triglycerides in small VLDL	met-c-932	ieu-a-1127	ER+ Breast cancer (Combined Oncoarray; iCOGS; GWAS meta analysis)	Inverse variance weighted	14	-0.110459	0.0220083	5.19528e-07	-0.153595	-0.0673225	0.895423	0.857619	0.934894	0.9 [0.86:0.93]	negative	-0.00350591	0.0070122	0.626136	9.06423	13	0.768075	0.0508228	0.000153691	TRUE	1.46127e-198	84.3771	0.0519831	not_protein	4.35365e-05
step2	Triglycerides in small VLDL	met-c-932	ieu-a-1128	ER- Breast cancer (Combined Oncoarray; iCOGS; GWAS meta analysis)	Inverse variance weighted	14	-0.067998	0.0384506	0.0769857	-0.143361	0.00736521	0.934262	0.866441	1.00739	0.93 [0.87:1.01]	overlaps null	0.0039197	0.0126957	0.762811	16.9269	13	0.202666	0.0508228	0.000236644	TRUE	1.27244e-185	84.3771	0.0519831	not_protein	0.332455
step2	Triglycerides in small VLDL	met-c-932	ieu-a-1126	Breast cancer (Combined Oncoarray; iCOGS; GWAS meta analysis)	MR Egger	14	-0.0413106	0.0497964	0.422966	-0.138912	0.0562903	0.959531	0.870305	1.0579	0.96 [0.87:1.06]	overlaps null	-0.00685827	0.00589461	0.267248	11.882	12	0.455203	0.0508228	0.00012726	TRUE	8.55942e-206	84.3771	0.0519831	not_protein
step2	Triglycerides in small VLDL	met-c-932	ieu-a-1127	ER+ Breast cancer (Combined Oncoarray; iCOGS; GWAS meta analysis)	MR Egger	14	-0.0829539	0.0592518	0.186826	-0.199087	0.0331796	0.920394	0.819478	1.03374	0.92 [0.82:1.03]	overlaps null	-0.00350591	0.0070122	0.626136	8.81426	12	0.718708	0.0508228	0.000153691	TRUE	1.46127e-198	84.3771	0.0519831	not_protein
step2	Triglycerides in small VLDL	met-c-932	ieu-a-1128	ER- Breast cancer (Combined Oncoarray; iCOGS; GWAS meta analysis)	MR Egger	14	-0.0987094	0.107162	0.375135	-0.308748	0.111329	0.906006	0.734366	1.11776	0.91 [0.73:1.12]	overlaps null	0.0039197	0.0126957	0.762811	16.7935	12	0.15753	0.0508228	0.000236644	TRUE	1.27244e-185	84.3771	0.0519831	not_protein
step2	Triglycerides in small VLDL	met-c-932	ieu-a-1126	Breast cancer (Combined Oncoarray; iCOGS; GWAS meta analysis)	Weighted median	14	-0.0808155	0.0263841	0.00219106	-0.132528	-0.0291026	0.922364	0.875878	0.971317	0.92 [0.88:0.97]	negative													not_protein
step2	Triglycerides in small VLDL	met-c-932	ieu-a-1127	ER+ Breast cancer (Combined Oncoarray; iCOGS; GWAS meta analysis)	Weighted median	14	-0.110244	0.0302674	0.000270189	-0.169568	-0.0509196	0.895616	0.844029	0.950355	0.9 [0.84:0.95]	negative													not_protein
step2	Triglycerides in small VLDL	met-c-932	ieu-a-1128	ER- Breast cancer (Combined Oncoarray; iCOGS; GWAS meta analysis)	Weighted median	14	-0.062578	0.044865	0.163074	-0.150513	0.0253573	0.93934	0.860266	1.02568	0.94 [0.86:1.03]	overlaps null													not_protein
step2	Total cholesterol in very large HDL	met-c-942	ieu-a-1126	Breast cancer (Combined Oncoarray; iCOGS; GWAS meta analysis)	Inverse variance weighted	13	0.0729931	0.0205737	0.000388338	0.0326687	0.113318	1.07572	1.03321	1.11999	1.08 [1.03:1.12]	positive	-0.000900775	0.00686679	0.898002	13.3317	12	0.345401	0.0462118	0.000100787	TRUE	7.97508e-188	80.3528	0.0462809	not_protein	0.00387414
step2	Total cholesterol in very large HDL	met-c-942	ieu-a-1127	ER+ Breast cancer (Combined Oncoarray; iCOGS; GWAS meta analysis)	Inverse variance weighted	13	0.0764992	0.0231642	0.000958378	0.0310973	0.121901	1.0795	1.03159	1.12964	1.08 [1.03:1.13]	positive	-0.010699	0.00734425	0.17312	11.3525	12	0.498971	0.0462118	0.000128407	TRUE	7.65481e-181	80.3528	0.0462809	not_protein	0.00854383
step2	Total cholesterol in very large HDL	met-c-942	ieu-a-1128	ER- Breast cancer (Combined Oncoarray; iCOGS; GWAS meta analysis)	Inverse variance weighted	13	0.0607674	0.0491485	0.216308	-0.0355636	0.157098	1.06265	0.965061	1.17011	1.06 [0.97:1.17]	overlaps null	0.0208354	0.015065	0.194083	23.0618	12	0.0272062	0.0462118	0.000267038	TRUE	1.47752e-165	80.3528	0.0462809	not_protein	0.492572
step2	Total cholesterol in very large HDL	met-c-942	ieu-a-1126	Breast cancer (Combined Oncoarray; iCOGS; GWAS meta analysis)	MR Egger	13	0.0798276	0.0563515	0.184291	-0.0306214	0.190276	1.0831	0.969843	1.20958	1.08 [0.97:1.21]	overlaps null	-0.000900775	0.00686679	0.898002	13.3109	11	0.273494	0.0462118	0.000100787	TRUE	7.97508e-188	80.3528	0.0462809	not_protein
step2	Total cholesterol in very large HDL	met-c-942	ieu-a-1127	ER+ Breast cancer (Combined Oncoarray; iCOGS; GWAS meta analysis)	MR Egger	13	0.15716	0.060019	0.0238924	0.0395226	0.274797	1.17018	1.04031	1.31626	1.17 [1.04:1.32]	positive	-0.010699	0.00734425	0.17312	9.23031	11	0.600643	0.0462118	0.000128407	TRUE	7.65481e-181	80.3528	0.0462809	not_protein
step2	Total cholesterol in very large HDL	met-c-942	ieu-a-1128	ER- Breast cancer (Combined Oncoarray; iCOGS; GWAS meta analysis)	MR Egger	13	-0.0966921	0.123316	0.449536	-0.338391	0.145007	0.907835	0.712916	1.15605	0.91 [0.71:1.16]	overlaps null	0.0208354	0.015065	0.194083	19.6456	11	0.0504445	0.0462118	0.000267038	TRUE	1.47752e-165	80.3528	0.0462809	not_protein
step2	Total cholesterol in very large HDL	met-c-942	ieu-a-1126	Breast cancer (Combined Oncoarray; iCOGS; GWAS meta analysis)	Weighted median	13	0.0704188	0.0260027	0.00676623	0.0194536	0.121384	1.07296	1.01964	1.12906	1.07 [1.02:1.13]	positive													not_protein
step2	Total cholesterol in very large HDL	met-c-942	ieu-a-1127	ER+ Breast cancer (Combined Oncoarray; iCOGS; GWAS meta analysis)	Weighted median	13	0.0640349	0.0309878	0.0387853	0.00329888	0.124771	1.06613	1.0033	1.13289	1.07 [1:1.13]	positive													not_protein
step2	Total cholesterol in very large HDL	met-c-942	ieu-a-1128	ER- Breast cancer (Combined Oncoarray; iCOGS; GWAS meta analysis)	Weighted median	13	0.0172978	0.0501399	0.730102	-0.0809765	0.115572	1.01745	0.922215	1.12252	1.02 [0.92:1.12]	overlaps null													not_protein
step2	Free cholesterol in very large HDL	met-c-944	ieu-a-1126	Breast cancer (Combined Oncoarray; iCOGS; GWAS meta analysis)	Inverse variance weighted	13	0.0491797	0.01814	0.00670571	0.0136253	0.0847341	1.05041	1.01372	1.08843	1.05 [1.01:1.09]	positive	-0.000430284	0.00666194	0.949661	13.0155	12	0.367915	0.061945	6.27988e-05	TRUE	1.05911e-261	109.306	0.0619188	not_protein	0.0384889
step2	Free cholesterol in very large HDL	met-c-944	ieu-a-1127	ER+ Breast cancer (Combined Oncoarray; iCOGS; GWAS meta analysis)	Inverse variance weighted	13	0.0328867	0.0232603	0.157405	-0.0127035	0.0784769	1.03343	0.987377	1.08164	1.03 [0.99:1.08]	overlaps null	-0.00799987	0.00821993	0.351356	15.1191	12	0.234987	0.061945	7.63812e-05	TRUE	2.11078e-253	109.306	0.0619188	not_protein	0.323297
step2	Free cholesterol in very large HDL	met-c-944	ieu-a-1128	ER- Breast cancer (Combined Oncoarray; iCOGS; GWAS meta analysis)	Inverse variance weighted	13	0.068297	0.0405244	0.0919243	-0.0111307	0.147725	1.07068	0.988931	1.15919	1.07 [0.99:1.16]	overlaps null	0.0109896	0.0145444	0.465769	19.7424	12	0.0721193	0.061945	0.000239433	TRUE	2.13357e-230	109.306	0.0619188	not_protein	0.359965
step2	Free cholesterol in very large HDL	met-c-944	ieu-a-1126	Breast cancer (Combined Oncoarray; iCOGS; GWAS meta analysis)	MR Egger	13	0.0524855	0.0545757	0.356864	-0.0544828	0.159454	1.05389	0.946975	1.17287	1.05 [0.95:1.17]	overlaps null	-0.000430284	0.00666194	0.949661	13.0106	11	0.292635	0.061945	6.27988e-05	TRUE	1.05911e-261	109.306	0.0619188	not_protein
step2	Free cholesterol in very large HDL	met-c-944	ieu-a-1127	ER+ Breast cancer (Combined Oncoarray; iCOGS; GWAS meta analysis)	MR Egger	13	0.0942314	0.0672049	0.188454	-0.0374901	0.225953	1.09881	0.963204	1.25352	1.1 [0.96:1.25]	overlaps null	-0.00799987	0.00821993	0.351356	13.9205	11	0.237425	0.061945	7.63812e-05	TRUE	2.11078e-253	109.306	0.0619188	not_protein
step2	Free cholesterol in very large HDL	met-c-944	ieu-a-1128	ER- Breast cancer (Combined Oncoarray; iCOGS; GWAS meta analysis)	MR Egger	13	-0.0159717	0.118918	0.895585	-0.249051	0.217108	0.984155	0.77954	1.24248	0.98 [0.78:1.24]	overlaps null	0.0109896	0.0145444	0.465769	18.7683	11	0.0653822	0.061945	0.000239433	TRUE	2.13357e-230	109.306	0.0619188	not_protein
step2	Free cholesterol in very large HDL	met-c-944	ieu-a-1126	Breast cancer (Combined Oncoarray; iCOGS; GWAS meta analysis)	Weighted median	13	0.050309	0.0245949	0.0408048	0.00210306	0.0985149	1.0516	1.00211	1.10353	1.05 [1:1.1]	positive													not_protein
step2	Free cholesterol in very large HDL	met-c-944	ieu-a-1127	ER+ Breast cancer (Combined Oncoarray; iCOGS; GWAS meta analysis)	Weighted median	13	0.0274129	0.0286702	0.338998	-0.0287806	0.0836064	1.02779	0.97163	1.0872	1.03 [0.97:1.09]	overlaps null													not_protein
step2	Free cholesterol in very large HDL	met-c-944	ieu-a-1128	ER- Breast cancer (Combined Oncoarray; iCOGS; GWAS meta analysis)	Weighted median	13	0.0293323	0.0429062	0.494204	-0.0547638	0.113429	1.02977	0.946709	1.12011	1.03 [0.95:1.12]	overlaps null													not_protein
step2	Total lipids in very large HDL	met-c-945	ieu-a-1126	Breast cancer (Combined Oncoarray; iCOGS; GWAS meta analysis)	Inverse variance weighted	13	0.0459895	0.0164062	0.00506006	0.0138334	0.0781456	1.04706	1.01393	1.08128	1.05 [1.01:1.08]	positive	0.00242947	0.00640061	0.711491	10.9992	12	0.528985	0.071881	5.77221e-05	TRUE	5.51164e-278	115.16	0.0721271	not_protein	0.0298615
step2	Total lipids in very large HDL	met-c-945	ieu-a-1127	ER+ Breast cancer (Combined Oncoarray; iCOGS; GWAS meta analysis)	Inverse variance weighted	13	0.0311337	0.0222826	0.162347	-0.0125402	0.0748075	1.03162	0.987538	1.07768	1.03 [0.99:1.08]	overlaps null	-0.00752009	0.00882861	0.412493	15.6468	12	0.207956	0.071881	8.23877e-05	TRUE	1.23452e-268	115.16	0.0721271	not_protein	0.323872
step2	Total lipids in very large HDL	met-c-945	ieu-a-1128	ER- Breast cancer (Combined Oncoarray; iCOGS; GWAS meta analysis)	Inverse variance weighted	13	0.0674044	0.0351281	0.0550078	-0.00144677	0.136256	1.06973	0.998554	1.14597	1.07 [1:1.15]	overlaps null	0.0223832	0.0126834	0.105315	16.7528	12	0.159134	0.071881	0.000218369	TRUE	3.78863e-248	115.16	0.0721271	not_protein	0.292101
step2	Total lipids in very large HDL	met-c-945	ieu-a-1126	Breast cancer (Combined Oncoarray; iCOGS; GWAS meta analysis)	MR Egger	13	0.0289948	0.047685	0.555502	-0.0644678	0.122457	1.02942	0.937566	1.13027	1.03 [0.94:1.13]	overlaps null	0.00242947	0.00640061	0.711491	10.8552	11	0.455477	0.071881	5.77221e-05	TRUE	5.51164e-278	115.16	0.0721271	not_protein
step2	Total lipids in very large HDL	met-c-945	ieu-a-1127	ER+ Breast cancer (Combined Oncoarray; iCOGS; GWAS meta analysis)	MR Egger	13	0.0836008	0.0655916	0.22873	-0.0449588	0.21216	1.08719	0.956037	1.23635	1.09 [0.96:1.24]	overlaps null	-0.00752009	0.00882861	0.412493	14.6786	11	0.19769	0.071881	8.23877e-05	TRUE	1.23452e-268	115.16	0.0721271	not_protein
step2	Total lipids in very large HDL	met-c-945	ieu-a-1128	ER- Breast cancer (Combined Oncoarray; iCOGS; GWAS meta analysis)	MR Egger	13	-0.0886457	0.0941716	0.366753	-0.273222	0.0959305	0.91517	0.760924	1.10068	0.92 [0.76:1.1]	overlaps null	0.0223832	0.0126834	0.105315	13.0563	11	0.289663	0.071881	0.000218369	TRUE	3.78863e-248	115.16	0.0721271	not_protein
step2	Total lipids in very large HDL	met-c-945	ieu-a-1126	Breast cancer (Combined Oncoarray; iCOGS; GWAS meta analysis)	Weighted median	13	0.0379503	0.02374	0.109914	-0.0085801	0.0844806	1.03868	0.991457	1.08815	1.04 [0.99:1.09]	overlaps null													not_protein
step2	Total lipids in very large HDL	met-c-945	ieu-a-1127	ER+ Breast cancer (Combined Oncoarray; iCOGS; GWAS meta analysis)	Weighted median	13	0.0255978	0.0271642	0.346022	-0.0276441	0.0788396	1.02593	0.972735	1.08203	1.03 [0.97:1.08]	overlaps null													not_protein
step2	Total lipids in very large HDL	met-c-945	ieu-a-1128	ER- Breast cancer (Combined Oncoarray; iCOGS; GWAS meta analysis)	Weighted median	13	0.0264247	0.0380546	0.487437	-0.0481623	0.101012	1.02678	0.952979	1.10629	1.03 [0.95:1.11]	overlaps null													not_protein
step2	Total lipids in very large VLDL	met-c-949	ieu-a-1126	Breast cancer (Combined Oncoarray; iCOGS; GWAS meta analysis)	Inverse variance weighted	8	-0.113674	0.0268309	2.26839e-05	-0.166263	-0.0610857	0.892549	0.846823	0.940743	0.89 [0.85:0.94]	negative	-0.00448174	0.0100678	0.671819	6.95814	7	0.433251	0.0242822	8.04614e-05	TRUE	8.09556e-87	61.0124	0.0247112	not_protein	0.00035202
step2	Total lipids in very large VLDL	met-c-949	ieu-a-1127	ER+ Breast cancer (Combined Oncoarray; iCOGS; GWAS meta analysis)	Inverse variance weighted	8	-0.138887	0.0319323	1.36492e-05	-0.201474	-0.0762999	0.870326	0.817524	0.926538	0.87 [0.82:0.93]	negative	0.00213616	0.0112999	0.856292	3.06756	7	0.878683	0.0242822	9.73343e-05	TRUE	7.43329e-84	61.0124	0.0247112	not_protein	0.000272334
step2	Total lipids in very large VLDL	met-c-949	ieu-a-1128	ER- Breast cancer (Combined Oncoarray; iCOGS; GWAS meta analysis)	Inverse variance weighted	8	-0.0685944	0.0489597	0.161203	-0.164555	0.0273667	0.933705	0.848271	1.02774	0.93 [0.85:1.03]	overlaps null	0.0133763	0.0173656	0.470367	4.61194	7	0.7072	0.0242822	6.91056e-05	TRUE	1.38843e-82	61.0124	0.0247112	not_protein	0.456572
step2	Total lipids in very large VLDL	met-c-949	ieu-a-1126	Breast cancer (Combined Oncoarray; iCOGS; GWAS meta analysis)	MR Egger	8	-0.076414	0.0883983	0.420563	-0.249675	0.0968467	0.926433	0.779054	1.10169	0.93 [0.78:1.1]	overlaps null	-0.00448174	0.0100678	0.671819	6.73568	6	0.345984	0.0242822	8.04614e-05	TRUE	8.09556e-87	61.0124	0.0247112	not_protein
step2	Total lipids in very large VLDL	met-c-949	ieu-a-1127	ER+ Breast cancer (Combined Oncoarray; iCOGS; GWAS meta analysis)	MR Egger	8	-0.15666	0.0992892	0.165684	-0.351267	0.0379469	0.854995	0.703796	1.03868	0.85 [0.7:1.04]	overlaps null	0.00213616	0.0112999	0.856292	3.03183	6	0.804842	0.0242822	9.73343e-05	TRUE	7.43329e-84	61.0124	0.0247112	not_protein
step2	Total lipids in very large VLDL	met-c-949	ieu-a-1128	ER- Breast cancer (Combined Oncoarray; iCOGS; GWAS meta analysis)	MR Egger	8	-0.180046	0.15275	0.283139	-0.479436	0.119343	0.835232	0.619133	1.12676	0.84 [0.62:1.13]	overlaps null	0.0133763	0.0173656	0.470367	4.01861	6	0.674158	0.0242822	6.91056e-05	TRUE	1.38843e-82	61.0124	0.0247112	not_protein
step2	Total lipids in very large VLDL	met-c-949	ieu-a-1126	Breast cancer (Combined Oncoarray; iCOGS; GWAS meta analysis)	Weighted median	8	-0.0965554	0.0346248	0.00529327	-0.16442	-0.0286909	0.90796	0.848386	0.971717	0.91 [0.85:0.97]	negative													not_protein
step2	Total lipids in very large VLDL	met-c-949	ieu-a-1127	ER+ Breast cancer (Combined Oncoarray; iCOGS; GWAS meta analysis)	Weighted median	8	-0.132157	0.0401939	0.00100905	-0.210937	-0.053377	0.876203	0.809825	0.948023	0.88 [0.81:0.95]	negative													not_protein
step2	Total lipids in very large VLDL	met-c-949	ieu-a-1128	ER- Breast cancer (Combined Oncoarray; iCOGS; GWAS meta analysis)	Weighted median	8	-0.0768486	0.0611779	0.209062	-0.196757	0.0430601	0.92603	0.82139	1.044	0.93 [0.82:1.04]	overlaps null													not_protein
step2	Concentration of very large VLDL particles	met-c-950	ieu-a-1126	Breast cancer (Combined Oncoarray; iCOGS; GWAS meta analysis)	Inverse variance weighted	8	-0.115476	0.0269026	1.76785e-05	-0.168205	-0.0627465	0.890942	0.845181	0.939182	0.89 [0.85:0.94]	negative	-0.00552361	0.0103393	0.612385	7.70237	7	0.359569	0.0250692	8.96433e-05	TRUE	6.72634e-88	61.8575	0.0254481	not_protein	0.000284897
step2	Concentration of very large VLDL particles	met-c-950	ieu-a-1127	ER+ Breast cancer (Combined Oncoarray; iCOGS; GWAS meta analysis)	Inverse variance weighted	8	-0.139114	0.0305406	5.23759e-06	-0.198973	-0.079254	0.870129	0.819572	0.923805	0.87 [0.82:0.92]	negative	0.00104037	0.0111064	0.928419	3.77054	7	0.805794	0.0250692	0.000108475	TRUE	6.96198e-85	61.8575	0.0254481	not_protein	0.000115503
step2	Concentration of very large VLDL particles	met-c-950	ieu-a-1128	ER- Breast cancer (Combined Oncoarray; iCOGS; GWAS meta analysis)	Inverse variance weighted	8	-0.0702795	0.0468215	0.133353	-0.16205	0.0214906	0.932133	0.850399	1.02172	0.93 [0.85:1.02]	overlaps null	0.0101026	0.0170758	0.575695	5.51605	7	0.597249	0.0250692	8.16026e-05	TRUE	1.97379e-83	61.8575	0.0254481	not_protein	0.422764
step2	Concentration of very large VLDL particles	met-c-950	ieu-a-1126	Breast cancer (Combined Oncoarray; iCOGS; GWAS meta analysis)	MR Egger	8	-0.0712655	0.0874889	0.446438	-0.242744	0.100213	0.931215	0.784472	1.10541	0.93 [0.78:1.11]	overlaps null	-0.00552361	0.0103393	0.612385	7.35262	6	0.289464	0.0250692	8.96433e-05	TRUE	6.72634e-88	61.8575	0.0254481	not_protein
step2	Concentration of very large VLDL particles	met-c-950	ieu-a-1127	ER+ Breast cancer (Combined Oncoarray; iCOGS; GWAS meta analysis)	MR Egger	8	-0.147447	0.094061	0.168027	-0.331807	0.0369124	0.862908	0.717626	1.0376	0.86 [0.72:1.04]	overlaps null	0.00104037	0.0111064	0.928419	3.76177	6	0.708878	0.0250692	0.000108475	TRUE	6.96198e-85	61.8575	0.0254481	not_protein
step2	Concentration of very large VLDL particles	met-c-950	ieu-a-1128	ER- Breast cancer (Combined Oncoarray; iCOGS; GWAS meta analysis)	MR Egger	8	-0.151361	0.144824	0.336227	-0.435216	0.132494	0.859538	0.647125	1.14167	0.86 [0.65:1.14]	overlaps null	0.0101026	0.0170758	0.575695	5.16602	6	0.522703	0.0250692	8.16026e-05	TRUE	1.97379e-83	61.8575	0.0254481	not_protein
step2	Concentration of very large VLDL particles	met-c-950	ieu-a-1126	Breast cancer (Combined Oncoarray; iCOGS; GWAS meta analysis)	Weighted median	8	-0.0976261	0.0327191	0.00284723	-0.161756	-0.0334967	0.906988	0.850649	0.967058	0.91 [0.85:0.97]	negative													not_protein
step2	Concentration of very large VLDL particles	met-c-950	ieu-a-1127	ER+ Breast cancer (Combined Oncoarray; iCOGS; GWAS meta analysis)	Weighted median	8	-0.125732	0.0391056	0.0013036	-0.202379	-0.0490848	0.881851	0.816786	0.9521	0.88 [0.82:0.95]	negative													not_protein
step2	Concentration of very large VLDL particles	met-c-950	ieu-a-1128	ER- Breast cancer (Combined Oncoarray; iCOGS; GWAS meta analysis)	Weighted median	8	-0.072017	0.0604236	0.233313	-0.190447	0.0464133	0.930515	0.826589	1.04751	0.93 [0.83:1.05]	overlaps null													not_protein
step2	Phospholipids in very large VLDL	met-c-951	ieu-a-1126	Breast cancer (Combined Oncoarray; iCOGS; GWAS meta analysis)	Inverse variance weighted	9	-0.108888	0.0271087	5.9011e-05	-0.162021	-0.0557552	0.896831	0.850423	0.945771	0.9 [0.85:0.95]	negative	0.00461045	0.0100333	0.659796	8.9043	8	0.350433	0.025899	8.649e-05	TRUE	5.51119e-101	63.8119	0.0263428	not_protein	0.000824188
step2	Phospholipids in very large VLDL	met-c-951	ieu-a-1127	ER+ Breast cancer (Combined Oncoarray; iCOGS; GWAS meta analysis)	Inverse variance weighted	9	-0.130716	0.0305116	1.83439e-05	-0.190519	-0.0709136	0.877467	0.82653	0.931542	0.88 [0.83:0.93]	negative	0.00833819	0.0107019	0.461424	4.50215	8	0.809218	0.025899	0.000101313	TRUE	1.59271e-97	63.8119	0.0263428	not_protein	0.000349368
step2	Phospholipids in very large VLDL	met-c-951	ieu-a-1128	ER- Breast cancer (Combined Oncoarray; iCOGS; GWAS meta analysis)	Inverse variance weighted	9	-0.0645885	0.0468592	0.168094	-0.156433	0.0272555	0.937453	0.855189	1.02763	0.94 [0.86:1.03]	overlaps null	0.0212107	0.01643	0.237712	6.69202	8	0.570196	0.025899	9.01438e-05	TRUE	1.77555e-94	63.8119	0.0263428	not_protein	0.456572
step2	Phospholipids in very large VLDL	met-c-951	ieu-a-1126	Breast cancer (Combined Oncoarray; iCOGS; GWAS meta analysis)	MR Egger	9	-0.148711	0.0912459	0.147169	-0.327553	0.0301307	0.861818	0.720685	1.03059	0.86 [0.72:1.03]	overlaps null	0.00461045	0.0100333	0.659796	8.64357	7	0.279269	0.025899	8.649e-05	TRUE	5.51119e-101	63.8119	0.0263428	not_protein
step2	Phospholipids in very large VLDL	met-c-951	ieu-a-1127	ER+ Breast cancer (Combined Oncoarray; iCOGS; GWAS meta analysis)	MR Egger	9	-0.202775	0.0973892	0.075848	-0.393658	-0.0118926	0.816462	0.674585	0.988178	0.82 [0.67:0.99]	negative	0.00833819	0.0107019	0.461424	3.8951	7	0.791778	0.025899	0.000101313	TRUE	1.59271e-97	63.8119	0.0263428	not_protein
step2	Phospholipids in very large VLDL	met-c-951	ieu-a-1128	ER- Breast cancer (Combined Oncoarray; iCOGS; GWAS meta analysis)	MR Egger	9	-0.247979	0.149586	0.141329	-0.541168	0.0452089	0.780376	0.582068	1.04625	0.78 [0.58:1.05]	overlaps null	0.0212107	0.01643	0.237712	5.02542	7	0.65686	0.025899	9.01438e-05	TRUE	1.77555e-94	63.8119	0.0263428	not_protein
step2	Phospholipids in very large VLDL	met-c-951	ieu-a-1126	Breast cancer (Combined Oncoarray; iCOGS; GWAS meta analysis)	Weighted median	9	-0.104434	0.0329994	0.00155237	-0.169113	-0.0397548	0.900835	0.844414	0.961025	0.9 [0.84:0.96]	negative													not_protein
step2	Phospholipids in very large VLDL	met-c-951	ieu-a-1127	ER+ Breast cancer (Combined Oncoarray; iCOGS; GWAS meta analysis)	Weighted median	9	-0.118809	0.0402604	0.00316736	-0.197719	-0.0398985	0.887977	0.8206	0.960887	0.89 [0.82:0.96]	negative													not_protein
step2	Phospholipids in very large VLDL	met-c-951	ieu-a-1128	ER- Breast cancer (Combined Oncoarray; iCOGS; GWAS meta analysis)	Weighted median	9	-0.0873276	0.0601003	0.146215	-0.205124	0.030469	0.916377	0.814546	1.03094	0.92 [0.81:1.03]	overlaps null													not_protein
step2	Triglycerides in very large VLDL	met-c-952	ieu-a-1126	Breast cancer (Combined Oncoarray; iCOGS; GWAS meta analysis)	Inverse variance weighted	9	-0.107712	0.0270293	6.74771e-05	-0.160689	-0.0547345	0.897886	0.851557	0.946736	0.9 [0.85:0.95]	negative	0.00252521	0.00923923	0.7925	8.96827	8	0.344979	0.0257129	8.61939e-05	TRUE	1.48811e-101	64.0783	0.0260779	not_protein	0.000856755
step2	Triglycerides in very large VLDL	met-c-952	ieu-a-1127	ER+ Breast cancer (Combined Oncoarray; iCOGS; GWAS meta analysis)	Inverse variance weighted	9	-0.129193	0.030345	2.06744e-05	-0.188669	-0.069717	0.878804	0.82806	0.932658	0.88 [0.83:0.93]	negative	0.00560396	0.00972494	0.582494	4.51104	8	0.808328	0.0257129	0.000100504	TRUE	4.55675e-98	64.0783	0.0260779	not_protein	0.000376634
step2	Triglycerides in very large VLDL	met-c-952	ieu-a-1128	ER- Breast cancer (Combined Oncoarray; iCOGS; GWAS meta analysis)	Inverse variance weighted	9	-0.0685871	0.0465545	0.14068	-0.159834	0.0226597	0.933712	0.852285	1.02292	0.93 [0.85:1.02]	overlaps null	0.0195003	0.0149438	0.233181	6.58002	8	0.582546	0.0257129	9.16186e-05	TRUE	8.15955e-95	64.0783	0.0260779	not_protein	0.436628
step2	Triglycerides in very large VLDL	met-c-952	ieu-a-1126	Breast cancer (Combined Oncoarray; iCOGS; GWAS meta analysis)	MR Egger	9	-0.12915	0.0835387	0.166026	-0.292886	0.0345857	0.878842	0.746107	1.03519	0.88 [0.75:1.04]	overlaps null	0.00252521	0.00923923	0.7925	8.87358	7	0.26186	0.0257129	8.61939e-05	TRUE	1.48811e-101	64.0783	0.0260779	not_protein
step2	Triglycerides in very large VLDL	met-c-952	ieu-a-1127	ER+ Breast cancer (Combined Oncoarray; iCOGS; GWAS meta analysis)	MR Egger	9	-0.176802	0.0880157	0.0845205	-0.349313	-0.00429143	0.837946	0.705172	0.995718	0.84 [0.71:1]	negative	0.00560396	0.00972494	0.582494	4.17898	7	0.758947	0.0257129	0.000100504	TRUE	4.55675e-98	64.0783	0.0260779	not_protein
step2	Triglycerides in very large VLDL	met-c-952	ieu-a-1128	ER- Breast cancer (Combined Oncoarray; iCOGS; GWAS meta analysis)	MR Egger	9	-0.234327	0.135276	0.12684	-0.499468	0.0308136	0.791103	0.606853	1.03129	0.79 [0.61:1.03]	overlaps null	0.0195003	0.0149438	0.233181	4.87723	7	0.674942	0.0257129	9.16186e-05	TRUE	8.15955e-95	64.0783	0.0260779	not_protein
step2	Triglycerides in very large VLDL	met-c-952	ieu-a-1126	Breast cancer (Combined Oncoarray; iCOGS; GWAS meta analysis)	Weighted median	9	-0.101196	0.0327726	0.0020162	-0.165431	-0.0369621	0.903755	0.847529	0.963713	0.9 [0.85:0.96]	negative													not_protein
step2	Triglycerides in very large VLDL	met-c-952	ieu-a-1127	ER+ Breast cancer (Combined Oncoarray; iCOGS; GWAS meta analysis)	Weighted median	9	-0.11233	0.0383861	0.00343	-0.187567	-0.0370932	0.893749	0.828974	0.963586	0.89 [0.83:0.96]	negative													not_protein
step2	Triglycerides in very large VLDL	met-c-952	ieu-a-1128	ER- Breast cancer (Combined Oncoarray; iCOGS; GWAS meta analysis)	Weighted median	9	-0.0860803	0.0632463	0.173503	-0.210043	0.0378824	0.917521	0.810549	1.03861	0.92 [0.81:1.04]	overlaps null													not_protein
step2	Total lipids in chylomicrons and largest VLDL particles	met-c-957	ieu-a-1126	Breast cancer (Combined Oncoarray; iCOGS; GWAS meta analysis)	Inverse variance weighted	9	-0.130315	0.027324	1.84917e-06	-0.18387	-0.0767597	0.877819	0.832044	0.926112	0.88 [0.83:0.93]	negative	-0.00626708	0.00873234	0.496197	6.89737	8	0.547746	0.0225822	9.43719e-05	TRUE	1.94122e-78	49.1577	0.0228141	not_protein	7.04364e-05
step2	Total lipids in chylomicrons and largest VLDL particles	met-c-957	ieu-a-1127	ER+ Breast cancer (Combined Oncoarray; iCOGS; GWAS meta analysis)	Inverse variance weighted	9	-0.158082	0.0325577	1.20117e-06	-0.221895	-0.094269	0.85378	0.800999	0.910038	0.85 [0.8:0.91]	negative	-0.0015519	0.0104078	0.885672	2.80932	8	0.945748	0.0225822	0.000116167	TRUE	1.41438e-75	49.1577	0.0228141	not_protein	6.66381e-05
step2	Total lipids in chylomicrons and largest VLDL particles	met-c-957	ieu-a-1128	ER- Breast cancer (Combined Oncoarray; iCOGS; GWAS meta analysis)	Inverse variance weighted	9	-0.0861945	0.0499093	0.0841638	-0.184017	0.0116278	0.917416	0.831922	1.0117	0.92 [0.83:1.01]	overlaps null	0.00694479	0.0160245	0.677775	4.09875	8	0.848105	0.0225822	7.4021e-05	TRUE	3.52805e-75	49.1577	0.0228141	not_protein	0.345487
step2	Total lipids in chylomicrons and largest VLDL particles	met-c-957	ieu-a-1126	Breast cancer (Combined Oncoarray; iCOGS; GWAS meta analysis)	MR Egger	9	-0.0713871	0.0865348	0.436605	-0.240995	0.0982212	0.931101	0.785845	1.10321	0.93 [0.79:1.1]	overlaps null	-0.00626708	0.00873234	0.496197	6.38229	7	0.495886	0.0225822	9.43719e-05	TRUE	1.94122e-78	49.1577	0.0228141	not_protein
step2	Total lipids in chylomicrons and largest VLDL particles	met-c-957	ieu-a-1127	ER+ Breast cancer (Combined Oncoarray; iCOGS; GWAS meta analysis)	MR Egger	9	-0.143492	0.103122	0.206698	-0.345611	0.058627	0.866328	0.707788	1.06038	0.87 [0.71:1.06]	overlaps null	-0.0015519	0.0104078	0.885672	2.78709	7	0.903975	0.0225822	0.000116167	TRUE	1.41438e-75	49.1577	0.0228141	not_protein
step2	Total lipids in chylomicrons and largest VLDL particles	met-c-957	ieu-a-1128	ER- Breast cancer (Combined Oncoarray; iCOGS; GWAS meta analysis)	MR Egger	9	-0.151673	0.159117	0.372226	-0.463542	0.160195	0.859269	0.629051	1.17374	0.86 [0.63:1.17]	overlaps null	0.00694479	0.0160245	0.677775	3.91093	7	0.789978	0.0225822	7.4021e-05	TRUE	3.52805e-75	49.1577	0.0228141	not_protein
step2	Total lipids in chylomicrons and largest VLDL particles	met-c-957	ieu-a-1126	Breast cancer (Combined Oncoarray; iCOGS; GWAS meta analysis)	Weighted median	9	-0.111813	0.03571	0.0017413	-0.181805	-0.0418213	0.894211	0.833764	0.959041	0.89 [0.83:0.96]	negative													not_protein
step2	Total lipids in chylomicrons and largest VLDL particles	met-c-957	ieu-a-1127	ER+ Breast cancer (Combined Oncoarray; iCOGS; GWAS meta analysis)	Weighted median	9	-0.147979	0.0431191	0.000599419	-0.232493	-0.063466	0.862449	0.792555	0.938506	0.86 [0.79:0.94]	negative													not_protein
step2	Total lipids in chylomicrons and largest VLDL particles	met-c-957	ieu-a-1128	ER- Breast cancer (Combined Oncoarray; iCOGS; GWAS meta analysis)	Weighted median	9	-0.0860026	0.0631243	0.173061	-0.209726	0.0377209	0.917592	0.810806	1.03844	0.92 [0.81:1.04]	overlaps null													not_protein
step2	Low affinity immunoglobulin gamma Fc region receptor II-a	prot-a-1074	ieu-a-1126	Breast cancer (Combined Oncoarray; iCOGS; GWAS meta analysis)	Inverse variance weighted	3	0.00981636	0.00787662	0.212667	-0.00562181	0.0252545	1.00986	0.994394	1.02558	1.01 [0.99:1.03]	overlaps null	-0.00571864	0.0149175	0.766951	0.415462	2	0.812425	0.397376	7.25933e-06	TRUE	0	668.113	0.378082	cis_5e-08_r2=0.001	0.358583
step2	Low affinity immunoglobulin gamma Fc region receptor II-a	prot-a-1074	ieu-a-1127	ER+ Breast cancer (Combined Oncoarray; iCOGS; GWAS meta analysis)	Inverse variance weighted	3	0.00993252	0.00931086	0.286077	-0.00831676	0.0281818	1.00998	0.991718	1.02858	1.01 [0.99:1.03]	overlaps null	0.00422456	0.0177648	0.85137	0.529126	2	0.767541	0.397376	9.00468e-06	TRUE	0	668.113	0.378082	cis_5e-08_r2=0.001	0.451975
step2	Low affinity immunoglobulin gamma Fc region receptor II-a	prot-a-1074	ieu-a-1128	ER- Breast cancer (Combined Oncoarray; iCOGS; GWAS meta analysis)	Inverse variance weighted	3	0.0215195	0.0143686	0.13422	-0.00664309	0.049682	1.02175	0.993379	1.05094	1.02 [0.99:1.05]	overlaps null	-0.0278793	0.0276037	0.496837	1.02815	2	0.598052	0.397376	3.94937e-05	TRUE	0	668.113	0.378082	cis_5e-08_r2=0.001	0.422764
step2	Low affinity immunoglobulin gamma Fc region receptor II-a	prot-a-1074	ieu-a-1126	Breast cancer (Combined Oncoarray; iCOGS; GWAS meta analysis)	MR Egger	3	0.0177514	0.0221472	0.569857	-0.0256572	0.06116	1.01791	0.974669	1.06307	1.02 [0.97:1.06]	overlaps null	-0.00571864	0.0149175	0.766951	0.268504	1	0.604337	0.397376	7.25933e-06	TRUE	0	668.113	0.378082	cis_5e-08_r2=0.001
step2	Low affinity immunoglobulin gamma Fc region receptor II-a	prot-a-1074	ieu-a-1127	ER+ Breast cancer (Combined Oncoarray; iCOGS; GWAS meta analysis)	MR Egger	3	0.00408536	0.0262919	0.901864	-0.0474469	0.0556176	1.00409	0.953661	1.05719	1 [0.95:1.06]	overlaps null	0.00422456	0.0177648	0.85137	0.472575	1	0.491805	0.397376	9.00468e-06	TRUE	0	668.113	0.378082	cis_5e-08_r2=0.001
step2	Low affinity immunoglobulin gamma Fc region receptor II-a	prot-a-1074	ieu-a-1128	ER- Breast cancer (Combined Oncoarray; iCOGS; GWAS meta analysis)	MR Egger	3	0.0600135	0.040732	0.379614	-0.0198212	0.139848	1.06185	0.980374	1.1501	1.06 [0.98:1.15]	overlaps null	-0.0278793	0.0276037	0.496837	0.0080848	1	0.928354	0.397376	3.94937e-05	TRUE	0	668.113	0.378082	cis_5e-08_r2=0.001
step2	Low affinity immunoglobulin gamma Fc region receptor II-a	prot-a-1074	ieu-a-1126	Breast cancer (Combined Oncoarray; iCOGS; GWAS meta analysis)	Weighted median	3	0.0103836	0.00790234	0.188849	-0.00510499	0.0258722	1.01044	0.994908	1.02621	1.01 [0.99:1.03]	overlaps null													cis_5e-08_r2=0.001
step2	Low affinity immunoglobulin gamma Fc region receptor II-a	prot-a-1074	ieu-a-1127	ER+ Breast cancer (Combined Oncoarray; iCOGS; GWAS meta analysis)	Weighted median	3	0.0105632	0.00943023	0.262655	-0.0079201	0.0290464	1.01062	0.992111	1.02947	1.01 [0.99:1.03]	overlaps null													cis_5e-08_r2=0.001
step2	Low affinity immunoglobulin gamma Fc region receptor II-a	prot-a-1074	ieu-a-1128	ER- Breast cancer (Combined Oncoarray; iCOGS; GWAS meta analysis)	Weighted median	3	0.0221223	0.0149458	0.138828	-0.00717147	0.0514161	1.02237	0.992854	1.05276	1.02 [0.99:1.05]	overlaps null													cis_5e-08_r2=0.001
step2	Rho GTPase-activating protein 30	prot-a-149	ieu-a-1126	Breast cancer (Combined Oncoarray; iCOGS; GWAS meta analysis)	Inverse variance weighted	5	-0.0320054	0.014973	0.032554	-0.0613524	-0.00265833	0.968501	0.940492	0.997345	0.97 [0.94:1]	negative	0.0195568	0.013513	0.243632	3.26604	4	0.514331	0.0905777	2.53393e-05	TRUE	5.64486e-68	64.9288	0.0896894	cis_and_trans	0.117587
step2	Rho GTPase-activating protein 30	prot-a-149	ieu-a-1127	ER+ Breast cancer (Combined Oncoarray; iCOGS; GWAS meta analysis)	Inverse variance weighted	5	-0.0522995	0.0201765	0.00953941	-0.0918455	-0.0127534	0.949045	0.912246	0.987328	0.95 [0.91:0.99]	negative	0.0354724	0.0161312	0.11528	5.11722	4	0.27548	0.0905777	6.03671e-05	TRUE	1.62343e-66	64.9288	0.0896894	cis_and_trans	0.0525923
step2	Rho GTPase-activating protein 30	prot-a-149	ieu-a-1128	ER- Breast cancer (Combined Oncoarray; iCOGS; GWAS meta analysis)	Inverse variance weighted	5	-0.0135481	0.0273173	0.619927	-0.06709	0.0399938	0.986543	0.935111	1.0408	0.99 [0.94:1.04]	overlaps null	0.00602275	0.0279492	0.843205	3.85928	4	0.425385	0.0905777	4.45401e-05	TRUE	1.55352e-66	64.9288	0.0896894	cis_and_trans	0.817174
step2	Rho GTPase-activating protein 30	prot-a-149	ieu-a-1126	Breast cancer (Combined Oncoarray; iCOGS; GWAS meta analysis)	MR Egger	5	-0.116394	0.0602011	0.148666	-0.234388	0.00159995	0.890124	0.791054	1.0016	0.89 [0.79:1]	overlaps null	0.0195568	0.013513	0.243632	1.17148	3	0.759854	0.0905777	2.53393e-05	TRUE	5.64486e-68	64.9288	0.0896894	cis_and_trans
step2	Rho GTPase-activating protein 30	prot-a-149	ieu-a-1127	ER+ Breast cancer (Combined Oncoarray; iCOGS; GWAS meta analysis)	MR Egger	5	-0.20547	0.0719024	0.0647032	-0.346398	-0.0645409	0.814265	0.707231	0.937498	0.81 [0.71:0.94]	negative	0.0354724	0.0161312	0.11528	0.281621	3	0.963447	0.0905777	6.03671e-05	TRUE	1.62343e-66	64.9288	0.0896894	cis_and_trans
step2	Rho GTPase-activating protein 30	prot-a-149	ieu-a-1128	ER- Breast cancer (Combined Oncoarray; iCOGS; GWAS meta analysis)	MR Egger	5	-0.0395956	0.124725	0.771705	-0.284057	0.204866	0.961178	0.752724	1.22736	0.96 [0.75:1.23]	overlaps null	0.00602275	0.0279492	0.843205	3.80046	3	0.283833	0.0905777	4.45401e-05	TRUE	1.55352e-66	64.9288	0.0896894	cis_and_trans
step2	Rho GTPase-activating protein 30	prot-a-149	ieu-a-1126	Breast cancer (Combined Oncoarray; iCOGS; GWAS meta analysis)	Weighted median	5	-0.0257821	0.0189778	0.174293	-0.0629786	0.0114144	0.974547	0.938964	1.01148	0.97 [0.94:1.01]	overlaps null													cis_and_trans
step2	Rho GTPase-activating protein 30	prot-a-149	ieu-a-1127	ER+ Breast cancer (Combined Oncoarray; iCOGS; GWAS meta analysis)	Weighted median	5	-0.0556099	0.0227618	0.014561	-0.100223	-0.0109967	0.945908	0.904636	0.989064	0.95 [0.9:0.99]	negative													cis_and_trans
step2	Rho GTPase-activating protein 30	prot-a-149	ieu-a-1128	ER- Breast cancer (Combined Oncoarray; iCOGS; GWAS meta analysis)	Weighted median	5	0.00624577	0.036759	0.86508	-0.0658019	0.0782935	1.00627	0.936316	1.08144	1.01 [0.94:1.08]	overlaps null													cis_and_trans
step2	Interleukin-6 receptor subunit alpha	prot-a-1540	ieu-a-1126	Breast cancer (Combined Oncoarray; iCOGS; GWAS meta analysis)	Inverse variance weighted	2	-0.00982666	0.00725924	0.17584	-0.0240548	0.00440145	0.990221	0.976232	1.00441	0.99 [0.98:1]	overlaps null				0.23812	1	0.625567	0.389515	6.4317e-06	TRUE	0	989.531	0.375031	cis_5e-08_r2=0.001	0.326004
step2	Interleukin-6 receptor subunit alpha	prot-a-1540	ieu-a-1127	ER+ Breast cancer (Combined Oncoarray; iCOGS; GWAS meta analysis)	Inverse variance weighted	2	-0.0117852	0.00956309	0.217812	-0.0305289	0.00695842	0.988284	0.969932	1.00698	0.99 [0.97:1.01]	overlaps null				1.20777	1	0.271773	0.389515	1.34653e-05	TRUE	0	989.531	0.375031	cis_5e-08_r2=0.001	0.376859
step2	Interleukin-6 receptor subunit alpha	prot-a-1540	ieu-a-1128	ER- Breast cancer (Combined Oncoarray; iCOGS; GWAS meta analysis)	Inverse variance weighted	2	-0.0114765	0.0131617	0.38323	-0.0372734	0.0143205	0.988589	0.963413	1.01442	0.99 [0.96:1.01]	overlaps null				0.00865352	1	0.925884	0.389515	7.83424e-06	TRUE	0	989.531	0.375031	cis_5e-08_r2=0.001	0.674862
step2	Interleukin-6 receptor subunit alpha	prot-a-1541	ieu-a-1126	Breast cancer (Combined Oncoarray; iCOGS; GWAS meta analysis)	Inverse variance weighted	2	-0.00987341	0.00728848	0.175526	-0.0241588	0.004412	0.990175	0.976131	1.00442	0.99 [0.98:1]	overlaps null				0.235453	1	0.62751	0.389647	6.4317e-06	TRUE	0	981.167	0.373044	cis_5e-08_r2=0.001	0.326004
step2	Interleukin-6 receptor subunit alpha	prot-a-1541	ieu-a-1127	ER+ Breast cancer (Combined Oncoarray; iCOGS; GWAS meta analysis)	Inverse variance weighted	2	-0.0118521	0.00957738	0.215898	-0.0306237	0.00691958	0.988218	0.96984	1.00694	0.99 [0.97:1.01]	overlaps null				1.20172	1	0.272979	0.389647	1.34653e-05	TRUE	0	981.167	0.373044	cis_5e-08_r2=0.001	0.376859
step2	Interleukin-6 receptor subunit alpha	prot-a-1541	ieu-a-1128	ER- Breast cancer (Combined Oncoarray; iCOGS; GWAS meta analysis)	Inverse variance weighted	2	-0.01152	0.0132145	0.383335	-0.0374205	0.0143805	0.988546	0.963271	1.01448	0.99 [0.96:1.01]	overlaps null				0.00898732	1	0.924473	0.389647	7.83424e-06	TRUE	0	981.167	0.373044	cis_5e-08_r2=0.001	0.674862
step2	Mannosyl-oligosaccharide 1,2-alpha-mannosidase IB	prot-a-1833	ieu-a-1126	Breast cancer (Combined Oncoarray; iCOGS; GWAS meta analysis)	Inverse variance weighted	3	0.00614986	0.0355896	0.862809	-0.0636057	0.0759054	1.00617	0.938375	1.07886	1.01 [0.94:1.08]	overlaps null	0.0471208	0.0621058	0.586797	6.22697	2	0.0444458	0.0537903	2.18786e-05	TRUE	8.47197e-40	61.84	0.0532718	cis_5e-08_r2=0.01	0.908334
step2	Mannosyl-oligosaccharide 1,2-alpha-mannosidase IB	prot-a-1833	ieu-a-1127	ER+ Breast cancer (Combined Oncoarray; iCOGS; GWAS meta analysis)	Inverse variance weighted	3	-0.0202434	0.0343063	0.55514	-0.0874838	0.0469971	0.97996	0.916234	1.04812	0.98 [0.92:1.05]	overlaps null	0.0284427	0.0697078	0.753369	4.18752	2	0.123223	0.0537903	2.49489e-05	TRUE	1.56988e-39	61.84	0.0532718	cis_5e-08_r2=0.01	0.664463
step2	Mannosyl-oligosaccharide 1,2-alpha-mannosidase IB	prot-a-1833	ieu-a-1128	ER- Breast cancer (Combined Oncoarray; iCOGS; GWAS meta analysis)	Inverse variance weighted	3	0.0115124	0.0362365	0.750712	-0.0595112	0.082536	1.01158	0.942225	1.08604	1.01 [0.94:1.09]	overlaps null	0.0557633	0.0557123	0.499709	1.63374	2	0.441813	0.0537903	1.93119e-05	TRUE	1.82684e-39	61.84	0.0532718	cis_5e-08_r2=0.01	0.891072
step2	Mannosyl-oligosaccharide 1,2-alpha-mannosidase IB	prot-a-1833	ieu-a-1126	Breast cancer (Combined Oncoarray; iCOGS; GWAS meta analysis)	MR Egger	3	-0.122742	0.174549	0.609836	-0.464859	0.219374	0.884492	0.628224	1.2453	0.88 [0.63:1.25]	overlaps null	0.0471208	0.0621058	0.586797	3.95199	1	0.046816	0.0537903	2.18786e-05	TRUE	8.47197e-40	61.84	0.0532718	cis_5e-08_r2=0.01
step2	Mannosyl-oligosaccharide 1,2-alpha-mannosidase IB	prot-a-1833	ieu-a-1127	ER+ Breast cancer (Combined Oncoarray; iCOGS; GWAS meta analysis)	MR Egger	3	-0.0980737	0.195966	0.704597	-0.482167	0.286019	0.906582	0.617444	1.33112	0.91 [0.62:1.33]	overlaps null	0.0284427	0.0697078	0.753369	3.58986	1	0.0581331	0.0537903	2.49489e-05	TRUE	1.56988e-39	61.84	0.0532718	cis_5e-08_r2=0.01
step2	Mannosyl-oligosaccharide 1,2-alpha-mannosidase IB	prot-a-1833	ieu-a-1128	ER- Breast cancer (Combined Oncoarray; iCOGS; GWAS meta analysis)	MR Egger	3	-0.140486	0.156123	0.533531	-0.446488	0.165515	0.868936	0.639872	1.18	0.87 [0.64:1.18]	overlaps null	0.0557633	0.0557123	0.499709	0.631906	1	0.426657	0.0537903	1.93119e-05	TRUE	1.82684e-39	61.84	0.0532718	cis_5e-08_r2=0.01
step2	Mannosyl-oligosaccharide 1,2-alpha-mannosidase IB	prot-a-1833	ieu-a-1126	Breast cancer (Combined Oncoarray; iCOGS; GWAS meta analysis)	Weighted median	3	0.00660596	0.0248223	0.790139	-0.0420457	0.0552576	1.00663	0.958826	1.05681	1.01 [0.96:1.06]	overlaps null													cis_5e-08_r2=0.01
step2	Mannosyl-oligosaccharide 1,2-alpha-mannosidase IB	prot-a-1833	ieu-a-1127	ER+ Breast cancer (Combined Oncoarray; iCOGS; GWAS meta analysis)	Weighted median	3	-0.0283422	0.0271476	0.296483	-0.0815516	0.0248671	0.972056	0.921685	1.02518	0.97 [0.92:1.03]	overlaps null													cis_5e-08_r2=0.01
step2	Mannosyl-oligosaccharide 1,2-alpha-mannosidase IB	prot-a-1833	ieu-a-1128	ER- Breast cancer (Combined Oncoarray; iCOGS; GWAS meta analysis)	Weighted median	3	0.0209734	0.0413233	0.611773	-0.0600203	0.101967	1.02119	0.941745	1.10735	1.02 [0.94:1.11]	overlaps null													cis_5e-08_r2=0.01
step2	Neuropeptide W	prot-a-2082	ieu-a-1126	Breast cancer (Combined Oncoarray; iCOGS; GWAS meta analysis)	NO SENSITIVITY	1																							cis_5e-08_r2=0.01
step2	Neuropeptide W	prot-a-2082	ieu-a-1127	ER+ Breast cancer (Combined Oncoarray; iCOGS; GWAS meta analysis)	NO SENSITIVITY	1																							cis_5e-08_r2=0.01
step2	Neuropeptide W	prot-a-2082	ieu-a-1128	ER- Breast cancer (Combined Oncoarray; iCOGS; GWAS meta analysis)	NO SENSITIVITY	1																							cis_5e-08_r2=0.01
step2	Neuropeptide W	prot-a-2082	ieu-a-1126	Breast cancer (Combined Oncoarray; iCOGS; GWAS meta analysis)	Wald ratio	1	0.00351617	0.0180497	0.845545	-0.0318612	0.0388936	1.00352	0.968641	1.03966	1 [0.97:1.04]	overlaps null													cis_5e-08_r2=0.01	0.897585
step2	Neuropeptide W	prot-a-2082	ieu-a-1127	ER+ Breast cancer (Combined Oncoarray; iCOGS; GWAS meta analysis)	Wald ratio	1	-0.0105485	0.0213315	0.620949	-0.0523582	0.0312611	0.989507	0.948989	1.03175	0.99 [0.95:1.03]	overlaps null													cis_5e-08_r2=0.01	0.720714
step2	Neuropeptide W	prot-a-2082	ieu-a-1128	ER- Breast cancer (Combined Oncoarray; iCOGS; GWAS meta analysis)	Wald ratio	1	0.0445382	0.0325832	0.171655	-0.0193249	0.108401	1.04554	0.980861	1.11449	1.05 [0.98:1.11]	overlaps null													cis_5e-08_r2=0.01	0.456572
step2	N-acetyllactosaminide beta-1,3-N-acetylglucosaminyltransferase 2	prot-a-213	ieu-a-1126	Breast cancer (Combined Oncoarray; iCOGS; GWAS meta analysis)	Inverse variance weighted	2	0.0459228	0.0296925	0.121957	-0.0122745	0.10412	1.04699	0.987801	1.10973	1.05 [0.99:1.11]	overlaps null				0.179408	1	0.671883	0.0245119	8.51273e-06	TRUE	1.00341e-18	41.2563	0.0244083	cis_5e-08_r2=0.01	0.273261
step2	N-acetyllactosaminide beta-1,3-N-acetylglucosaminyltransferase 2	prot-a-213	ieu-a-1127	ER+ Breast cancer (Combined Oncoarray; iCOGS; GWAS meta analysis)	Inverse variance weighted	2	0.0304784	0.0353553	0.388655	-0.0388181	0.0997749	1.03095	0.961926	1.10492	1.03 [0.96:1.1]	overlaps null				0.585949	1	0.44399	0.0245119	6.01013e-06	TRUE	9.38577e-19	41.2563	0.0244083	cis_5e-08_r2=0.01	0.533923
step2	N-acetyllactosaminide beta-1,3-N-acetylglucosaminyltransferase 2	prot-a-213	ieu-a-1128	ER- Breast cancer (Combined Oncoarray; iCOGS; GWAS meta analysis)	Inverse variance weighted	2	0.0292097	0.0627271	0.641456	-0.0937354	0.152155	1.02964	0.910524	1.16434	1.03 [0.91:1.16]	overlaps null				1.37242	1	0.241397	0.0245119	1.80311e-05	TRUE	3.04279e-18	41.2563	0.0244083	cis_5e-08_r2=0.01	0.83469
step2	Lysosomal Pro-X carboxypeptidase	prot-a-2356	ieu-a-1126	Breast cancer (Combined Oncoarray; iCOGS; GWAS meta analysis)	NO SENSITIVITY	1																							cis_5e-08_r2=0.01
step2	Lysosomal Pro-X carboxypeptidase	prot-a-2356	ieu-a-1127	ER+ Breast cancer (Combined Oncoarray; iCOGS; GWAS meta analysis)	NO SENSITIVITY	1																							cis_5e-08_r2=0.01
step2	Lysosomal Pro-X carboxypeptidase	prot-a-2356	ieu-a-1128	ER- Breast cancer (Combined Oncoarray; iCOGS; GWAS meta analysis)	NO SENSITIVITY	1																							cis_5e-08_r2=0.01
step2	Lysosomal Pro-X carboxypeptidase	prot-a-2356	ieu-a-1126	Breast cancer (Combined Oncoarray; iCOGS; GWAS meta analysis)	Wald ratio	1	-0.0195876	0.0285223	0.492242	-0.0754914	0.0363162	0.980603	0.927288	1.03698	0.98 [0.93:1.04]	overlaps null													cis_5e-08_r2=0.01	0.621774
step2	Lysosomal Pro-X carboxypeptidase	prot-a-2356	ieu-a-1127	ER+ Breast cancer (Combined Oncoarray; iCOGS; GWAS meta analysis)	Wald ratio	1	-0.0161512	0.0340206	0.634967	-0.0828316	0.0505292	0.983979	0.920506	1.05183	0.98 [0.92:1.05]	overlaps null													cis_5e-08_r2=0.01	0.731768
step2	Lysosomal Pro-X carboxypeptidase	prot-a-2356	ieu-a-1128	ER- Breast cancer (Combined Oncoarray; iCOGS; GWAS meta analysis)	Wald ratio	1	-0.00790378	0.05189	0.878936	-0.109608	0.0938007	0.992127	0.896185	1.09834	0.99 [0.9:1.1]	overlaps null													cis_5e-08_r2=0.01	0.946461
step2	Dihydropteridine reductase	prot-a-2464	ieu-a-1126	Breast cancer (Combined Oncoarray; iCOGS; GWAS meta analysis)	Inverse variance weighted	2	-0.0179714	0.0129642	0.165677	-0.0433813	0.0074385	0.982189	0.957546	1.00747	0.98 [0.96:1.01]	overlaps null				0.164163	1	0.685352	0.130225	6.78809e-06	TRUE	1.39806e-101	231.348	0.123035	cis_5e-08_r2=0.01	0.321146
step2	Dihydropteridine reductase	prot-a-2464	ieu-a-1127	ER+ Breast cancer (Combined Oncoarray; iCOGS; GWAS meta analysis)	Inverse variance weighted	2	-0.0125065	0.0155123	0.420109	-0.0429107	0.0178976	0.987571	0.957997	1.01806	0.99 [0.96:1.02]	overlaps null				0.0678931	1	0.79443	0.130225	3.29917e-06	TRUE	1.4363e-101	231.348	0.123035	cis_5e-08_r2=0.01	0.55354
step2	Dihydropteridine reductase	prot-a-2464	ieu-a-1128	ER- Breast cancer (Combined Oncoarray; iCOGS; GWAS meta analysis)	Inverse variance weighted	2	-0.0713933	0.0316562	0.0241163	-0.133439	-0.00934718	0.931096	0.87508	0.990696	0.93 [0.88:0.99]	negative				1.80482	1	0.179131	0.130225	0.000120112	TRUE	3.96628e-96	231.348	0.123035	cis_5e-08_r2=0.01	0.183722
step2	Sialic acid-binding Ig-like lectin 7	prot-a-2729	ieu-a-1126	Breast cancer (Combined Oncoarray; iCOGS; GWAS meta analysis)	Inverse variance weighted	2	-0.00249432	0.0186313	0.893499	-0.0390116	0.034023	0.997509	0.96174	1.03461	1 [0.96:1.03]	overlaps null				1.19989	1	0.273344	0.0832304	4.35968e-06	TRUE	2.0148e-63	146.69	0.0816903	cis_5e-08_r2=0.01	0.926673
step2	Sialic acid-binding Ig-like lectin 7	prot-a-2729	ieu-a-1127	ER+ Breast cancer (Combined Oncoarray; iCOGS; GWAS meta analysis)	Inverse variance weighted	2	0.00825821	0.0203	0.684149	-0.0315298	0.0480462	1.00829	0.968962	1.04922	1.01 [0.97:1.05]	overlaps null				0.0649375	1	0.798856	0.0832304	9.91519e-07	TRUE	1.30148e-63	146.69	0.0816903	cis_5e-08_r2=0.01	0.776852
step2	Sialic acid-binding Ig-like lectin 7	prot-a-2729	ieu-a-1128	ER- Breast cancer (Combined Oncoarray; iCOGS; GWAS meta analysis)	Inverse variance weighted	2	-0.0442617	0.0313747	0.15832	-0.105756	0.0172327	0.956704	0.899644	1.01738	0.96 [0.9:1.02]	overlaps null				0.960422	1	0.327081	0.0832304	3.88738e-05	TRUE	4.94591e-61	146.69	0.0816903	cis_5e-08_r2=0.01	0.456572
step2	SLAM family member 7	prot-a-2744	ieu-a-1126	Breast cancer (Combined Oncoarray; iCOGS; GWAS meta analysis)	Inverse variance weighted	3	-0.0224869	0.0135777	0.0976872	-0.0490992	0.00412529	0.977764	0.952087	1.00413	0.98 [0.95:1]	overlaps null	-0.0185605	0.0149316	0.431289	1.90898	2	0.385008	0.108803	1.38899e-05	TRUE	3.25627e-83	130.428	0.106088	cis_and_trans	0.233891
step2	SLAM family member 7	prot-a-2744	ieu-a-1127	ER+ Breast cancer (Combined Oncoarray; iCOGS; GWAS meta analysis)	Inverse variance weighted	3	-0.0441944	0.0208045	0.0336472	-0.0849712	-0.00341765	0.956768	0.918539	0.996588	0.96 [0.92:1]	negative	-0.0173683	0.0272379	0.638625	3.32267	2	0.189885	0.108803	4.60908e-05	TRUE	2.08738e-81	130.428	0.106088	cis_and_trans	0.127305
step2	SLAM family member 7	prot-a-2744	ieu-a-1128	ER- Breast cancer (Combined Oncoarray; iCOGS; GWAS meta analysis)	Inverse variance weighted	3	0.0191872	0.0245714	0.434877	-0.0289728	0.0673471	1.01937	0.971443	1.06967	1.02 [0.97:1.07]	overlaps null	-0.000557871	0.0270437	0.986869	0.0766856	2	0.962383	0.108803	6.75539e-06	TRUE	7.69524e-83	130.428	0.106088	cis_and_trans	0.69108
step2	SLAM family member 7	prot-a-2744	ieu-a-1126	Breast cancer (Combined Oncoarray; iCOGS; GWAS meta analysis)	MR Egger	3	0.0327338	0.0464526	0.609209	-0.0583133	0.123781	1.03328	0.943354	1.13177	1.03 [0.94:1.13]	overlaps null	-0.0185605	0.0149316	0.431289	0.363841	1	0.546381	0.108803	1.38899e-05	TRUE	3.25627e-83	130.428	0.106088	cis_and_trans
step2	SLAM family member 7	prot-a-2744	ieu-a-1127	ER+ Breast cancer (Combined Oncoarray; iCOGS; GWAS meta analysis)	MR Egger	3	0.00747727	0.0847465	0.943975	-0.158626	0.17358	1.00751	0.853316	1.18956	1.01 [0.85:1.19]	overlaps null	-0.0173683	0.0272379	0.638625	2.3622	1	0.124307	0.108803	4.60908e-05	TRUE	2.08738e-81	130.428	0.106088	cis_and_trans
step2	SLAM family member 7	prot-a-2744	ieu-a-1128	ER- Breast cancer (Combined Oncoarray; iCOGS; GWAS meta analysis)	MR Egger	3	0.020846	0.0840854	0.845292	-0.143961	0.185653	1.02106	0.865921	1.204	1.02 [0.87:1.2]	overlaps null	-0.000557871	0.0270437	0.986869	0.07626	1	0.782431	0.108803	6.75539e-06	TRUE	7.69524e-83	130.428	0.106088	cis_and_trans
step2	SLAM family member 7	prot-a-2744	ieu-a-1126	Breast cancer (Combined Oncoarray; iCOGS; GWAS meta analysis)	Weighted median	3	-0.0236533	0.0151724	0.119005	-0.0533912	0.0060847	0.976624	0.948009	1.0061	0.98 [0.95:1.01]	overlaps null													cis_and_trans
step2	SLAM family member 7	prot-a-2744	ieu-a-1127	ER+ Breast cancer (Combined Oncoarray; iCOGS; GWAS meta analysis)	Weighted median	3	-0.0549488	0.0180475	0.00232927	-0.0903219	-0.0195758	0.946534	0.913637	0.980615	0.95 [0.91:0.98]	negative													cis_and_trans
step2	SLAM family member 7	prot-a-2744	ieu-a-1128	ER- Breast cancer (Combined Oncoarray; iCOGS; GWAS meta analysis)	Weighted median	3	0.0200471	0.0256606	0.434661	-0.0302476	0.0703418	1.02025	0.970205	1.07287	1.02 [0.97:1.07]	overlaps null													cis_and_trans
step2	Trefoil factor 1	prot-a-2951	ieu-a-1126	Breast cancer (Combined Oncoarray; iCOGS; GWAS meta analysis)	Inverse variance weighted	4	-0.0605838	0.0337281	0.0724558	-0.126691	0.0055232	0.941215	0.881006	1.00554	0.94 [0.88:1.01]	overlaps null	-0.0232943	0.0179128	0.323126	7.27182	3	0.0637205	0.0488971	5.4763e-05	TRUE	2.67157e-35	42.1396	0.0486522	cis_and_trans	0.203752
step2	Trefoil factor 1	prot-a-2951	ieu-a-1127	ER+ Breast cancer (Combined Oncoarray; iCOGS; GWAS meta analysis)	Inverse variance weighted	4	-0.084095	0.0624353	0.178007	-0.206468	0.0382781	0.919344	0.813452	1.03902	0.92 [0.81:1.04]	overlaps null	-0.0332628	0.0387444	0.481071	17.3023	3	0.000612439	0.0488971	0.000143948	TRUE	9.36335e-34	42.1396	0.0486522	cis_and_trans	0.334462
step2	Trefoil factor 1	prot-a-2951	ieu-a-1128	ER- Breast cancer (Combined Oncoarray; iCOGS; GWAS meta analysis)	Inverse variance weighted	4	-0.0167889	0.0523977	0.748656	-0.119488	0.0859107	0.983351	0.887374	1.08971	0.98 [0.89:1.09]	overlaps null	-0.0049796	0.0377576	0.907147	5.25593	3	0.153987	0.0488971	6.44359e-05	TRUE	9.85892e-35	42.1396	0.0486522	cis_and_trans	0.891072
step2	Trefoil factor 1	prot-a-2951	ieu-a-1126	Breast cancer (Combined Oncoarray; iCOGS; GWAS meta analysis)	MR Egger	4	0.0330901	0.078188	0.713306	-0.120158	0.186339	1.03364	0.88678	1.20483	1.03 [0.89:1.2]	overlaps null	-0.0232943	0.0179128	0.323126	3.94018	2	0.139444	0.0488971	5.4763e-05	TRUE	2.67157e-35	42.1396	0.0486522	cis_and_trans
step2	Trefoil factor 1	prot-a-2951	ieu-a-1127	ER+ Breast cancer (Combined Oncoarray; iCOGS; GWAS meta analysis)	MR Egger	4	0.0503489	0.169695	0.794669	-0.282252	0.38295	1.05164	0.754083	1.46661	1.05 [0.75:1.47]	overlaps null	-0.0332628	0.0387444	0.481071	12.643	2	0.00179724	0.0488971	0.000143948	TRUE	9.36335e-34	42.1396	0.0486522	cis_and_trans
step2	Trefoil factor 1	prot-a-2951	ieu-a-1128	ER- Breast cancer (Combined Oncoarray; iCOGS; GWAS meta analysis)	MR Egger	4	0.00321526	0.16459	0.986188	-0.31938	0.325811	1.00322	0.726599	1.38515	1 [0.73:1.39]	overlaps null	-0.0049796	0.0377576	0.907147	5.21062	2	0.0738802	0.0488971	6.44359e-05	TRUE	9.85892e-35	42.1396	0.0486522	cis_and_trans
step2	Trefoil factor 1	prot-a-2951	ieu-a-1126	Breast cancer (Combined Oncoarray; iCOGS; GWAS meta analysis)	Weighted median	4	-0.0429475	0.0257267	0.0950434	-0.093372	0.00747688	0.957962	0.910855	1.0075	0.96 [0.91:1.01]	overlaps null													cis_and_trans
step2	Trefoil factor 1	prot-a-2951	ieu-a-1127	ER+ Breast cancer (Combined Oncoarray; iCOGS; GWAS meta analysis)	Weighted median	4	-0.0552777	0.036488	0.129784	-0.126794	0.0162388	0.946222	0.880915	1.01637	0.95 [0.88:1.02]	overlaps null													cis_and_trans
step2	Trefoil factor 1	prot-a-2951	ieu-a-1128	ER- Breast cancer (Combined Oncoarray; iCOGS; GWAS meta analysis)	Weighted median	4	-0.0207748	0.0525007	0.692323	-0.123676	0.0821266	0.97944	0.883666	1.08559	0.98 [0.88:1.09]	overlaps null													cis_and_trans
step2	Tenascin-X	prot-a-3071	ieu-a-1126	Breast cancer (Combined Oncoarray; iCOGS; GWAS meta analysis)	Inverse variance weighted	6	0.0201312	0.0119889	0.0931226	-0.00336707	0.0436295	1.02034	0.996639	1.0446	1.02 [1:1.04]	overlaps null	0.000796746	0.00741221	0.919575	11.0758	5	0.0498974	0.324234	5.55285e-05	TRUE	7.70828e-291	243.413	0.30718	cis_5e-08_r2=0.01	0.228177
step2	Tenascin-X	prot-a-3071	ieu-a-1127	ER+ Breast cancer (Combined Oncoarray; iCOGS; GWAS meta analysis)	Inverse variance weighted	6	0.0153966	0.015404	0.317543	-0.0147952	0.0455884	1.01552	0.985314	1.04664	1.02 [0.99:1.05]	overlaps null	-0.00120732	0.00951359	0.905139	12.9178	5	0.0241618	0.324234	7.0044e-05	TRUE	9.02432e-289	243.413	0.30718	cis_5e-08_r2=0.01	0.478725
step2	Tenascin-X	prot-a-3071	ieu-a-1128	ER- Breast cancer (Combined Oncoarray; iCOGS; GWAS meta analysis)	Inverse variance weighted	6	0.0310617	0.0151263	0.0400245	0.00141424	0.0607091	1.03155	1.00142	1.06259	1.03 [1:1.06]	positive	0.00764556	0.00821298	0.404596	4.01345	5	0.54748	0.324234	9.09812e-05	TRUE	9.47012e-286	243.413	0.30718	cis_5e-08_r2=0.01	0.262035
step2	Tenascin-X	prot-a-3071	ieu-a-1126	Breast cancer (Combined Oncoarray; iCOGS; GWAS meta analysis)	MR Egger	6	0.0190479	0.0167547	0.319077	-0.0137913	0.0518871	1.01923	0.986303	1.05326	1.02 [0.99:1.05]	overlaps null	0.000796746	0.00741221	0.919575	11.0439	4	0.0260749	0.324234	5.55285e-05	TRUE	7.70828e-291	243.413	0.30718	cis_5e-08_r2=0.01
step2	Tenascin-X	prot-a-3071	ieu-a-1127	ER+ Breast cancer (Combined Oncoarray; iCOGS; GWAS meta analysis)	MR Egger	6	0.0170397	0.0215188	0.472759	-0.0251372	0.0592166	1.01719	0.975176	1.06101	1.02 [0.98:1.06]	overlaps null	-0.00120732	0.00951359	0.905139	12.866	4	0.0119497	0.324234	7.0044e-05	TRUE	9.02432e-289	243.413	0.30718	cis_5e-08_r2=0.01
step2	Tenascin-X	prot-a-3071	ieu-a-1128	ER- Breast cancer (Combined Oncoarray; iCOGS; GWAS meta analysis)	MR Egger	6	0.0203599	0.018999	0.344237	-0.0168781	0.0575979	1.02057	0.983264	1.05929	1.02 [0.98:1.06]	overlaps null	0.00764556	0.00821298	0.404596	3.14686	4	0.533557	0.324234	9.09812e-05	TRUE	9.47012e-286	243.413	0.30718	cis_5e-08_r2=0.01
step2	Tenascin-X	prot-a-3071	ieu-a-1126	Breast cancer (Combined Oncoarray; iCOGS; GWAS meta analysis)	Weighted median	6	0.0203465	0.00970956	0.0361258	0.00131573	0.0393772	1.02055	1.00132	1.04016	1.02 [1:1.04]	positive													cis_5e-08_r2=0.01
step2	Tenascin-X	prot-a-3071	ieu-a-1127	ER+ Breast cancer (Combined Oncoarray; iCOGS; GWAS meta analysis)	Weighted median	6	0.017735	0.0114866	0.122596	-0.00477877	0.0402487	1.01789	0.995233	1.04107	1.02 [1:1.04]	overlaps null													cis_5e-08_r2=0.01
step2	Tenascin-X	prot-a-3071	ieu-a-1128	ER- Breast cancer (Combined Oncoarray; iCOGS; GWAS meta analysis)	Weighted median	6	0.0412859	0.0195479	0.0346829	0.00297209	0.0795997	1.04215	1.00298	1.08285	1.04 [1:1.08]	positive													cis_5e-08_r2=0.01
step2	Calcium/calmodulin-dependent protein kinase type 1	prot-a-346	ieu-a-1126	Breast cancer (Combined Oncoarray; iCOGS; GWAS meta analysis)	Inverse variance weighted	3	-0.0228063	0.00645362	0.000409509	-0.0354554	-0.0101572	0.977452	0.965166	0.989894	0.98 [0.97:0.99]	negative	-0.0236344	0.03883	0.651918	1.07387	2	0.584538	0.29057	4.06991e-05	TRUE	1.70554e-253	962.121	0.466795	cis_and_trans	0.00399033
step2	Calcium/calmodulin-dependent protein kinase type 1	prot-a-346	ieu-a-1127	ER+ Breast cancer (Combined Oncoarray; iCOGS; GWAS meta analysis)	Inverse variance weighted	3	-0.0177076	0.00772977	0.0219733	-0.0328579	-0.00255723	0.982448	0.967676	0.997446	0.98 [0.97:1]	negative	-0.02668	0.0467028	0.669577	0.651502	2	0.721985	0.29057	2.5418e-05	TRUE	1.55167e-253	962.121	0.466795	cis_and_trans	0.0979449
step2	Calcium/calmodulin-dependent protein kinase type 1	prot-a-346	ieu-a-1128	ER- Breast cancer (Combined Oncoarray; iCOGS; GWAS meta analysis)	Inverse variance weighted	3	-0.0202111	0.0117362	0.085048	-0.0432139	0.00279181	0.979992	0.957706	1.0028	0.98 [0.96:1]	overlaps null	0.027786	0.0711941	0.763111	0.185659	2	0.911349	0.29057	3.09706e-05	TRUE	2.31141e-251	962.121	0.466795	cis_and_trans	0.345487
step2	Calcium/calmodulin-dependent protein kinase type 1	prot-a-346	ieu-a-1126	Breast cancer (Combined Oncoarray; iCOGS; GWAS meta analysis)	MR Egger	3	0.000979523	0.0396081	0.984259	-0.0766523	0.0786113	1.00098	0.926212	1.08178	1 [0.93:1.08]	overlaps null	-0.0236344	0.03883	0.651918	0.703394	1	0.401645	0.29057	4.06991e-05	TRUE	1.70554e-253	962.121	0.466795	cis_and_trans
step2	Calcium/calmodulin-dependent protein kinase type 1	prot-a-346	ieu-a-1127	ER+ Breast cancer (Combined Oncoarray; iCOGS; GWAS meta analysis)	MR Egger	3	0.00913033	0.0476109	0.87938	-0.084187	0.102448	1.00917	0.919259	1.10788	1.01 [0.92:1.11]	overlaps null	-0.02668	0.0467028	0.669577	0.32515	1	0.568529	0.29057	2.5418e-05	TRUE	1.55167e-253	962.121	0.466795	cis_and_trans
step2	Calcium/calmodulin-dependent protein kinase type 1	prot-a-346	ieu-a-1128	ER- Breast cancer (Combined Oncoarray; iCOGS; GWAS meta analysis)	MR Egger	3	-0.0481488	0.0725386	0.626945	-0.190324	0.0940268	0.952992	0.826691	1.09859	0.95 [0.83:1.1]	overlaps null	0.027786	0.0711941	0.763111	0.033336	1	0.855126	0.29057	3.09706e-05	TRUE	2.31141e-251	962.121	0.466795	cis_and_trans
step2	Calcium/calmodulin-dependent protein kinase type 1	prot-a-346	ieu-a-1126	Breast cancer (Combined Oncoarray; iCOGS; GWAS meta analysis)	Weighted median	3	-0.022877	0.00658938	0.000516994	-0.0357921	-0.00996178	0.977383	0.964841	0.990088	0.98 [0.96:0.99]	negative													cis_and_trans
step2	Calcium/calmodulin-dependent protein kinase type 1	prot-a-346	ieu-a-1127	ER+ Breast cancer (Combined Oncoarray; iCOGS; GWAS meta analysis)	Weighted median	3	-0.0176538	0.00783576	0.0242601	-0.0330119	-0.00229575	0.982501	0.967527	0.997707	0.98 [0.97:1]	negative													cis_and_trans
step2	Calcium/calmodulin-dependent protein kinase type 1	prot-a-346	ieu-a-1128	ER- Breast cancer (Combined Oncoarray; iCOGS; GWAS meta analysis)	Weighted median	3	-0.0204682	0.0116213	0.0781931	-0.043246	0.00230953	0.97974	0.957676	1.00231	0.98 [0.96:1]	overlaps null													cis_and_trans
step2	C-reactive protein	prot-a-670	ieu-a-1126	Breast cancer (Combined Oncoarray; iCOGS; GWAS meta analysis)	NO SENSITIVITY	1																							cis_5e-08_r2=0.01
step2	C-reactive protein	prot-a-670	ieu-a-1127	ER+ Breast cancer (Combined Oncoarray; iCOGS; GWAS meta analysis)	NO SENSITIVITY	1																							cis_5e-08_r2=0.01
step2	C-reactive protein	prot-a-670	ieu-a-1128	ER- Breast cancer (Combined Oncoarray; iCOGS; GWAS meta analysis)	NO SENSITIVITY	1																							cis_5e-08_r2=0.01
step2	C-reactive protein	prot-a-670	ieu-a-1126	Breast cancer (Combined Oncoarray; iCOGS; GWAS meta analysis)	Wald ratio	1	0.0164835	0.0362637	0.649436	-0.0545934	0.0875604	1.01662	0.94687	1.09151	1.02 [0.95:1.09]	overlaps null													cis_5e-08_r2=0.01	0.760094
step2	C-reactive protein	prot-a-670	ieu-a-1127	ER+ Breast cancer (Combined Oncoarray; iCOGS; GWAS meta analysis)	Wald ratio	1	0.0291209	0.0428571	0.496829	-0.0548791	0.113121	1.02955	0.9466	1.11977	1.03 [0.95:1.12]	overlaps null													cis_5e-08_r2=0.01	0.618178
step2	C-reactive protein	prot-a-670	ieu-a-1128	ER- Breast cancer (Combined Oncoarray; iCOGS; GWAS meta analysis)	Wald ratio	1	0.0664835	0.0659341	0.313294	-0.0627473	0.195714	1.06874	0.939181	1.21618	1.07 [0.94:1.22]	overlaps null													cis_5e-08_r2=0.01	0.588572
step2	Cystatin-8	prot-a-706	ieu-a-1126	Breast cancer (Combined Oncoarray; iCOGS; GWAS meta analysis)	Inverse variance weighted	2	0.0150411	0.00989004	0.128302	-0.0043434	0.0344256	1.01515	0.995666	1.03502	1.02 [1:1.04]	overlaps null				0.553468	1	0.456904	0.253406	9.68521e-06	TRUE	1.89292e-216	494.84	0.230819	cis_and_trans	0.275685
step2	Cystatin-8	prot-a-706	ieu-a-1127	ER+ Breast cancer (Combined Oncoarray; iCOGS; GWAS meta analysis)	Inverse variance weighted	2	0.0231318	0.0118139	0.0502287	-2.34957e-05	0.046287	1.0234	0.999977	1.04737	1.02 [1:1.05]	overlaps null				0.164409	1	0.685129	0.253406	1.98958e-05	TRUE	1.75603e-214	494.84	0.230819	cis_and_trans	0.160655
step2	Cystatin-8	prot-a-706	ieu-a-1128	ER- Breast cancer (Combined Oncoarray; iCOGS; GWAS meta analysis)	Inverse variance weighted	2	-0.0229362	0.0218876	0.29468	-0.0658359	0.0199635	0.977325	0.936284	1.02016	0.98 [0.94:1.02]	overlaps null				1.48861	1	0.222432	0.253406	3.65114e-05	TRUE	8.39577e-212	494.84	0.230819	cis_and_trans	0.568727
step2	Endothelin-2	prot-a-892	ieu-a-1126	Breast cancer (Combined Oncoarray; iCOGS; GWAS meta analysis)	Inverse variance weighted	3	0.0186598	0.0153597	0.224422	-0.0114452	0.0487648	1.01883	0.98862	1.04997	1.02 [0.99:1.05]	overlaps null	-0.00685409	0.0122925	0.676186	0.509558	2	0.775088	0.0844079	5.95084e-06	TRUE	3.32161e-64	99.0482	0.0826747	cis_and_trans	0.376131
step2	Endothelin-2	prot-a-892	ieu-a-1127	ER+ Breast cancer (Combined Oncoarray; iCOGS; GWAS meta analysis)	Inverse variance weighted	3	0.0366179	0.0250506	0.143807	-0.0124812	0.085717	1.0373	0.987596	1.0895	1.04 [0.99:1.09]	overlaps null	-0.0281052	0.0146619	0.306112	3.74637	2	0.153634	0.0844079	3.29968e-05	TRUE	1.46496e-62	99.0482	0.0826747	cis_and_trans	0.307425
step2	Endothelin-2	prot-a-892	ieu-a-1128	ER- Breast cancer (Combined Oncoarray; iCOGS; GWAS meta analysis)	Inverse variance weighted	3	-0.0121442	0.0279153	0.663535	-0.0668582	0.0425698	0.987929	0.935328	1.04349	0.99 [0.94:1.04]	overlaps null	0.0162559	0.0224281	0.600727	0.641385	2	0.725646	0.0844079	8.22904e-06	TRUE	2.49573e-63	99.0482	0.0826747	cis_and_trans	0.84505
step2	Endothelin-2	prot-a-892	ieu-a-1126	Breast cancer (Combined Oncoarray; iCOGS; GWAS meta analysis)	MR Egger	3	0.0452684	0.0501323	0.532429	-0.0529909	0.143528	1.04631	0.948389	1.15434	1.05 [0.95:1.15]	overlaps null	-0.00685409	0.0122925	0.676186	0.198659	1	0.655805	0.0844079	5.95084e-06	TRUE	3.32161e-64	99.0482	0.0826747	cis_and_trans
step2	Endothelin-2	prot-a-892	ieu-a-1127	ER+ Breast cancer (Combined Oncoarray; iCOGS; GWAS meta analysis)	MR Egger	3	0.145631	0.0597425	0.247834	0.0285354	0.262726	1.15677	1.02895	1.30047	1.16 [1.03:1.3]	positive	-0.0281052	0.0146619	0.306112	0.0719023	1	0.788587	0.0844079	3.29968e-05	TRUE	1.46496e-62	99.0482	0.0826747	cis_and_trans
step2	Endothelin-2	prot-a-892	ieu-a-1128	ER- Breast cancer (Combined Oncoarray; iCOGS; GWAS meta analysis)	MR Egger	3	-0.0750087	0.0911155	0.561532	-0.253595	0.103578	0.927735	0.776006	1.10913	0.93 [0.78:1.11]	overlaps null	0.0162559	0.0224281	0.600727	0.116053	1	0.733355	0.0844079	8.22904e-06	TRUE	2.49573e-63	99.0482	0.0826747	cis_and_trans
step2	Endothelin-2	prot-a-892	ieu-a-1126	Breast cancer (Combined Oncoarray; iCOGS; GWAS meta analysis)	Weighted median	3	0.0230752	0.0164525	0.160755	-0.00917168	0.0553221	1.02334	0.99087	1.05688	1.02 [0.99:1.06]	overlaps null													cis_and_trans
step2	Endothelin-2	prot-a-892	ieu-a-1127	ER+ Breast cancer (Combined Oncoarray; iCOGS; GWAS meta analysis)	Weighted median	3	0.0353436	0.0196425	0.0719651	-0.00315579	0.073843	1.03598	0.996849	1.07664	1.04 [1:1.08]	overlaps null													cis_and_trans
step2	Endothelin-2	prot-a-892	ieu-a-1128	ER- Breast cancer (Combined Oncoarray; iCOGS; GWAS meta analysis)	Weighted median	3	-0.0148	0.0296695	0.617899	-0.0729522	0.0433521	0.985309	0.929645	1.04431	0.99 [0.93:1.04]	overlaps null													cis_and_trans
step2	fatty acid binding protein 4	prot-b-71	ieu-a-1126	Breast cancer (Combined Oncoarray; iCOGS; GWAS meta analysis)	Inverse variance weighted	3	0.0191347	0.0110413	0.0830918	-0.00250613	0.0407756	1.01932	0.997497	1.04162	1.02 [1:1.04]	overlaps null	0.00673098	0.0449399	0.905352	0.0227856	2	0.988672	0.0315135	9.71974e-06	TRUE	2.16691e-24	36.7719	0.0315159	cis_and_trans	0.216245
step2	fatty acid binding protein 4	prot-b-71	ieu-a-1127	ER+ Breast cancer (Combined Oncoarray; iCOGS; GWAS meta analysis)	Inverse variance weighted	3	0.0274084	0.0131292	0.0368354	0.00167508	0.0531417	1.02779	1.00168	1.05458	1.03 [1:1.05]	positive	-0.0331817	0.0535109	0.646636	0.462724	2	0.793452	0.0315135	2.09076e-05	TRUE	6.44525e-24	36.7719	0.0315159	cis_and_trans	0.131786
step2	fatty acid binding protein 4	prot-b-71	ieu-a-1128	ER- Breast cancer (Combined Oncoarray; iCOGS; GWAS meta analysis)	Inverse variance weighted	3	0.0271396	0.0201331	0.177655	-0.0123212	0.0666004	1.02751	0.987754	1.06887	1.03 [0.99:1.07]	overlaps null	0.0518808	0.0808286	0.636724	0.679398	2	0.711984	0.0315135	2.44775e-05	TRUE	1.15431e-23	36.7719	0.0315159	cis_and_trans	0.45667
step2	fatty acid binding protein 4	prot-b-71	ieu-a-1126	Breast cancer (Combined Oncoarray; iCOGS; GWAS meta analysis)	MR Egger	3	0.0147995	0.0309788	0.716275	-0.045919	0.075518	1.01491	0.955119	1.07844	1.01 [0.96:1.08]	overlaps null	0.00673098	0.0449399	0.905352	0.000352281	1	0.985025	0.0315135	9.71974e-06	TRUE	2.16691e-24	36.7719	0.0315159	cis_and_trans
step2	fatty acid binding protein 4	prot-b-71	ieu-a-1127	ER+ Breast cancer (Combined Oncoarray; iCOGS; GWAS meta analysis)	MR Egger	3	0.0487574	0.0368471	0.411991	-0.023463	0.120978	1.04997	0.97681	1.1286	1.05 [0.98:1.13]	overlaps null	-0.0331817	0.0535109	0.646636	0.0782086	1	0.77974	0.0315135	2.09076e-05	TRUE	6.44525e-24	36.7719	0.0315159	cis_and_trans
step2	fatty acid binding protein 4	prot-b-71	ieu-a-1128	ER- Breast cancer (Combined Oncoarray; iCOGS; GWAS meta analysis)	MR Egger	3	-0.00644368	0.0560615	0.927147	-0.116324	0.103437	0.993577	0.890187	1.10898	0.99 [0.89:1.11]	overlaps null	0.0518808	0.0808286	0.636724	0.267411	1	0.605074	0.0315135	2.44775e-05	TRUE	1.15431e-23	36.7719	0.0315159	cis_and_trans
step2	fatty acid binding protein 4	prot-b-71	ieu-a-1126	Breast cancer (Combined Oncoarray; iCOGS; GWAS meta analysis)	Weighted median	3	0.0187601	0.0123619	0.129123	-0.00546929	0.0429894	1.01894	0.994546	1.04393	1.02 [0.99:1.04]	overlaps null													cis_and_trans
step2	fatty acid binding protein 4	prot-b-71	ieu-a-1127	ER+ Breast cancer (Combined Oncoarray; iCOGS; GWAS meta analysis)	Weighted median	3	0.02765	0.0149284	0.0640013	-0.00160972	0.0569098	1.02804	0.998392	1.05856	1.03 [1:1.06]	overlaps null													cis_and_trans
step2	fatty acid binding protein 4	prot-b-71	ieu-a-1128	ER- Breast cancer (Combined Oncoarray; iCOGS; GWAS meta analysis)	Weighted median	3	0.023421	0.0235031	0.319006	-0.0226452	0.0694871	1.0237	0.977609	1.07196	1.02 [0.98:1.07]	overlaps null													cis_and_trans
step2	Treatment/medication code: allopurinol	ukb-a-142	ieu-a-1126	Breast cancer (Combined Oncoarray; iCOGS; GWAS meta analysis)	Inverse variance weighted	12	-2.31034	1.51454	0.127151	-5.27884	0.658167	0.0992278	0.00509834	1.93125	0.1 [0.01:1.93]	overlaps null	-0.00390636	0.00916105	0.678843	66.6474	11	5.27294e-10	0.00470374	0.000248299	TRUE	4.4508e-85	132.778	0.00470374	not_protein	0.275685
step2	Treatment/medication code: allopurinol	ukb-a-142	ieu-a-1127	ER+ Breast cancer (Combined Oncoarray; iCOGS; GWAS meta analysis)	Inverse variance weighted	12	-2.1534	1.83703	0.241109	-5.75398	1.44718	0.116089	0.00317015	4.2511	0.12 [0:4.25]	overlaps null	-0.00814657	0.0109263	0.473074	68.972	11	1.91495e-10	0.00470374	0.000336798	TRUE	1.47027e-65	132.778	0.00470374	not_protein	0.399308
step2	Treatment/medication code: allopurinol	ukb-a-142	ieu-a-1128	ER- Breast cancer (Combined Oncoarray; iCOGS; GWAS meta analysis)	Inverse variance weighted	12	-2.28271	1.52016	0.133194	-5.26223	0.696803	0.102007	0.00518375	2.00733	0.1 [0.01:2.01]	overlaps null	0.00720882	0.00898467	0.441003	20.2573	11	0.0419343	0.00470374	0.000252232	TRUE	4.90224e-58	132.778	0.00470374	not_protein	0.422764
step2	Treatment/medication code: allopurinol	ukb-a-142	ieu-a-1126	Breast cancer (Combined Oncoarray; iCOGS; GWAS meta analysis)	MR Egger	12	-1.46536	2.5308	0.575392	-6.42573	3.49501	0.230995	0.00161935	32.9507	0.23 [0:32.95]	overlaps null	-0.00390636	0.00916105	0.678843	65.4573	10	3.31359e-10	0.00470374	0.000248299	TRUE	4.4508e-85	132.778	0.00470374	not_protein
step2	Treatment/medication code: allopurinol	ukb-a-142	ieu-a-1127	ER+ Breast cancer (Combined Oncoarray; iCOGS; GWAS meta analysis)	MR Egger	12	-0.387372	3.02109	0.900515	-6.30871	5.53397	0.678839	0.00182038	253.146	0.68 [0:253.15]	overlaps null	-0.00814657	0.0109263	0.473074	65.3397	10	3.48982e-10	0.00470374	0.000336798	TRUE	1.47027e-65	132.778	0.00470374	not_protein
step2	Treatment/medication code: allopurinol	ukb-a-142	ieu-a-1128	ER- Breast cancer (Combined Oncoarray; iCOGS; GWAS meta analysis)	MR Egger	12	-3.85479	2.49545	0.153446	-8.74587	1.03629	0.0211781	0.000159118	2.81875	0.02 [0:2.82]	overlaps null	0.00720882	0.00898467	0.441003	19.0321	10	0.0398569	0.00470374	0.000252232	TRUE	4.90224e-58	132.778	0.00470374	not_protein
step2	Treatment/medication code: allopurinol	ukb-a-142	ieu-a-1126	Breast cancer (Combined Oncoarray; iCOGS; GWAS meta analysis)	Weighted median	12	-3.23251	0.979127	0.000961968	-5.1516	-1.31342	0.0394583	0.00579013	0.268899	0.04 [0.01:0.27]	negative													not_protein
step2	Treatment/medication code: allopurinol	ukb-a-142	ieu-a-1127	ER+ Breast cancer (Combined Oncoarray; iCOGS; GWAS meta analysis)	Weighted median	12	-1.77182	1.07049	0.097896	-3.86998	0.32635	0.170024	0.0208588	1.3859	0.17 [0.02:1.39]	overlaps null													not_protein
step2	Treatment/medication code: allopurinol	ukb-a-142	ieu-a-1128	ER- Breast cancer (Combined Oncoarray; iCOGS; GWAS meta analysis)	Weighted median	12	-3.54379	1.49598	0.0178424	-6.4759	-0.611666	0.0289037	0.00154011	0.542446	0.03 [0:0.54]	negative													not_protein
step2	Treatment/medication code: insulin product	ukb-a-153	ieu-a-1126	Breast cancer (Combined Oncoarray; iCOGS; GWAS meta analysis)	Inverse variance weighted	8	-0.595689	2.26305	0.792378	-5.03126	3.83988	0.551183	0.00653059	46.5199	0.55 [0.01:46.52]	overlaps null	0.018626	0.0204777	0.398112	76.8822	7	5.94386e-14	0.00495222	0.000233862	TRUE	2.44573e-92	209.744	0.00495222	not_protein	0.869126
step2	Treatment/medication code: insulin product	ukb-a-153	ieu-a-1127	ER+ Breast cancer (Combined Oncoarray; iCOGS; GWAS meta analysis)	Inverse variance weighted	8	-1.211	2.03805	0.552383	-5.20557	2.78358	0.297901	0.00548591	16.1769	0.3 [0.01:16.18]	overlaps null	0.0200118	0.0179453	0.307447	44.7567	7	1.52466e-07	0.00495222	0.000202602	TRUE	2.06925e-81	209.744	0.00495222	not_protein	0.663176
step2	Treatment/medication code: insulin product	ukb-a-153	ieu-a-1128	ER- Breast cancer (Combined Oncoarray; iCOGS; GWAS meta analysis)	Inverse variance weighted	8	1.10766	2.47027	0.653868	-3.73408	5.94939	3.02726	0.0238952	383.521	3.03 [0.02:383.52]	overlaps null	0.00894483	0.0234382	0.715883	26.6703	7	0.000382017	0.00495222	0.000276927	TRUE	2.88434e-60	209.744	0.00495222	not_protein	0.840401
step2	Treatment/medication code: insulin product	ukb-a-153	ieu-a-1126	Breast cancer (Combined Oncoarray; iCOGS; GWAS meta analysis)	MR Egger	8	-4.53501	4.89981	0.390389	-14.1386	5.06862	0.0107268	7.23878e-07	158.954	0.01 [0:158.95]	overlaps null	0.018626	0.0204777	0.398112	67.5658	6	1.28927e-12	0.00495222	0.000233862	TRUE	2.44573e-92	209.744	0.00495222	not_protein
step2	Treatment/medication code: insulin product	ukb-a-153	ieu-a-1127	ER+ Breast cancer (Combined Oncoarray; iCOGS; GWAS meta analysis)	MR Egger	8	-5.42749	4.27909	0.251653	-13.8145	2.95952	0.00439412	1.00101e-06	19.2887	0 [0:19.29]	overlaps null	0.0200118	0.0179453	0.307447	37.0729	6	1.70418e-06	0.00495222	0.000202602	TRUE	2.06925e-81	209.744	0.00495222	not_protein
step2	Treatment/medication code: insulin product	ukb-a-153	ieu-a-1128	ER- Breast cancer (Combined Oncoarray; iCOGS; GWAS meta analysis)	MR Egger	8	-0.804649	5.66208	0.891643	-11.9023	10.293	0.447245	6.77467e-06	29525.9	0.45 [0:29525.87]	overlaps null	0.00894483	0.0234382	0.715883	26.0382	6	0.000219021	0.00495222	0.000276927	TRUE	2.88434e-60	209.744	0.00495222	not_protein
step2	Treatment/medication code: insulin product	ukb-a-153	ieu-a-1126	Breast cancer (Combined Oncoarray; iCOGS; GWAS meta analysis)	Weighted median	8	-2.36537	0.832135	0.00447572	-3.99635	-0.734383	0.0939148	0.0183826	0.479802	0.09 [0.02:0.48]	negative													not_protein
step2	Treatment/medication code: insulin product	ukb-a-153	ieu-a-1127	ER+ Breast cancer (Combined Oncoarray; iCOGS; GWAS meta analysis)	Weighted median	8	-3.17577	0.99592	0.00142876	-5.12777	-1.22376	0.0417621	0.00592978	0.294121	0.04 [0.01:0.29]	negative													not_protein
step2	Treatment/medication code: insulin product	ukb-a-153	ieu-a-1128	ER- Breast cancer (Combined Oncoarray; iCOGS; GWAS meta analysis)	Weighted median	8	0.291283	1.59656	0.855235	-2.83798	3.42055	1.33814	0.0585436	30.5862	1.34 [0.06:30.59]	overlaps null													not_protein
step2	Treatment/medication code: levothyroxine sodium	ukb-a-190	ieu-a-1126	Breast cancer (Combined Oncoarray; iCOGS; GWAS meta analysis)	Inverse variance weighted	50	0.151171	0.343896	0.66024	-0.522866	0.825207	1.1632	0.592819	2.28235	1.16 [0.59:2.28]	overlaps null	-0.00543861	0.00387473	0.166871	123.42	49	2.36854e-08	0.0111825	0.00038941	TRUE	2.11426e-223	76.2467	0.0111825	not_protein	0.768446
step2	Treatment/medication code: levothyroxine sodium	ukb-a-190	ieu-a-1127	ER+ Breast cancer (Combined Oncoarray; iCOGS; GWAS meta analysis)	Inverse variance weighted	50	0.133806	0.336628	0.691006	-0.525985	0.793598	1.14317	0.590973	2.21134	1.14 [0.59:2.21]	overlaps null	-0.00470392	0.00380887	0.222845	83.1473	49	0.00167271	0.0111825	0.000376923	TRUE	8.64156e-191	76.2467	0.0111825	not_protein	0.782518
step2	Treatment/medication code: levothyroxine sodium	ukb-a-190	ieu-a-1128	ER- Breast cancer (Combined Oncoarray; iCOGS; GWAS meta analysis)	Inverse variance weighted	50	0.374313	0.481606	0.437031	-0.569636	1.31826	1.45399	0.565732	3.73692	1.45 [0.57:3.74]	overlaps null	-0.00844773	0.00540246	0.124462	72.1875	49	0.01721	0.0111825	0.000769895	TRUE	1.31321e-125	76.2467	0.0111825	not_protein	0.69108
step2	Treatment/medication code: levothyroxine sodium	ukb-a-190	ieu-a-1126	Breast cancer (Combined Oncoarray; iCOGS; GWAS meta analysis)	MR Egger	50	1.17909	0.807644	0.150829	-0.403893	2.76207	3.25141	0.667716	15.8326	3.25 [0.67:15.83]	overlaps null	-0.00543861	0.00387473	0.166871	118.554	48	6.70724e-08	0.0111825	0.00038941	TRUE	2.11426e-223	76.2467	0.0111825	not_protein
step2	Treatment/medication code: levothyroxine sodium	ukb-a-190	ieu-a-1127	ER+ Breast cancer (Combined Oncoarray; iCOGS; GWAS meta analysis)	MR Egger	50	1.02079	0.792427	0.203859	-0.532368	2.57395	2.77538	0.587213	13.1175	2.78 [0.59:13.12]	overlaps null	-0.00470392	0.00380887	0.222845	80.5866	48	0.0022365	0.0111825	0.000376923	TRUE	8.64156e-191	76.2467	0.0111825	not_protein
step2	Treatment/medication code: levothyroxine sodium	ukb-a-190	ieu-a-1128	ER- Breast cancer (Combined Oncoarray; iCOGS; GWAS meta analysis)	MR Egger	50	1.97649	1.12922	0.0864548	-0.236787	4.18977	7.21737	0.789159	66.0076	7.22 [0.79:66.01]	overlaps null	-0.00844773	0.00540246	0.124462	68.6886	48	0.0266121	0.0111825	0.000769895	TRUE	1.31321e-125	76.2467	0.0111825	not_protein
step2	Treatment/medication code: levothyroxine sodium	ukb-a-190	ieu-a-1126	Breast cancer (Combined Oncoarray; iCOGS; GWAS meta analysis)	Weighted median	50	-0.490544	0.371139	0.18626	-1.21798	0.236889	0.612293	0.295828	1.2673	0.61 [0.3:1.27]	overlaps null													not_protein
step2	Treatment/medication code: levothyroxine sodium	ukb-a-190	ieu-a-1127	ER+ Breast cancer (Combined Oncoarray; iCOGS; GWAS meta analysis)	Weighted median	50	-0.543747	0.446248	0.22304	-1.41839	0.3309	0.580569	0.242103	1.39222	0.58 [0.24:1.39]	overlaps null													not_protein
step2	Treatment/medication code: levothyroxine sodium	ukb-a-190	ieu-a-1128	ER- Breast cancer (Combined Oncoarray; iCOGS; GWAS meta analysis)	Weighted median	50	0.798154	0.621944	0.19938	-0.420856	2.01716	2.22144	0.656484	7.51698	2.22 [0.66:7.52]	overlaps null													not_protein
step2	Treatment/medication code: ezetimibe	ukb-a-191	ieu-a-1126	Breast cancer (Combined Oncoarray; iCOGS; GWAS meta analysis)	Inverse variance weighted	6	-2.10106	3.26882	0.520381	-8.50795	4.30583	0.122326	0.000201857	74.1304	0.12 [0:74.13]	overlaps null	0.0238407	0.0215315	0.330287	14.9892	5	0.0104085	0.00110186	5.23566e-05	TRUE	8.80952e-22	53.1292	0.00110186	not_protein	0.645087
step2	Treatment/medication code: ezetimibe	ukb-a-191	ieu-a-1127	ER+ Breast cancer (Combined Oncoarray; iCOGS; GWAS meta analysis)	Inverse variance weighted	6	-4.0856	3.35262	0.222985	-10.6567	2.48553	0.016813	2.35416e-05	12.0075	0.02 [0:12.01]	overlaps null	0.0114463	0.0246966	0.667119	11.1462	5	0.0485572	0.00110186	6.24778e-05	TRUE	8.28573e-18	53.1292	0.00110186	not_protein	0.381349
step2	Treatment/medication code: ezetimibe	ukb-a-191	ieu-a-1128	ER- Breast cancer (Combined Oncoarray; iCOGS; GWAS meta analysis)	Inverse variance weighted	6	0.273016	3.93219	0.944647	-7.43409	7.98012	1.31392	0.000590769	2922.27	1.31 [0:2922.27]	overlaps null	0.0419238	0.0233129	0.146526	6.45922	5	0.264062	0.00110186	0.000146996	TRUE	1.44427e-10	53.1292	0.00110186	not_protein	0.982322
step2	Treatment/medication code: ezetimibe	ukb-a-191	ieu-a-1126	Breast cancer (Combined Oncoarray; iCOGS; GWAS meta analysis)	MR Egger	6	-13.747	10.9932	0.279274	-35.2937	7.79963	1.0709e-06	4.70066e-16	2439.71	0 [0:2439.71]	overlaps null	0.0238407	0.0215315	0.330287	11.4728	4	0.021734	0.00110186	5.23566e-05	TRUE	8.80952e-22	53.1292	0.00110186	not_protein
step2	Treatment/medication code: ezetimibe	ukb-a-191	ieu-a-1127	ER+ Breast cancer (Combined Oncoarray; iCOGS; GWAS meta analysis)	MR Egger	6	-9.67525	12.601	0.485412	-34.3731	15.0226	6.28192e-05	1.18018e-15	3.34378e+06	0 [0:3343782.85]	overlaps null	0.0114463	0.0246966	0.667119	10.5781	4	0.0317377	0.00110186	6.24778e-05	TRUE	8.28573e-18	53.1292	0.00110186	not_protein
step2	Treatment/medication code: ezetimibe	ukb-a-191	ieu-a-1128	ER- Breast cancer (Combined Oncoarray; iCOGS; GWAS meta analysis)	MR Egger	6	-20.2278	11.9135	0.16476	-43.5782	3.12253	1.64121e-09	1.18639e-19	22.7038	0 [0:22.7]	overlaps null	0.0419238	0.0233129	0.146526	3.2253	4	0.520854	0.00110186	0.000146996	TRUE	1.44427e-10	53.1292	0.00110186	not_protein
step2	Treatment/medication code: ezetimibe	ukb-a-191	ieu-a-1126	Breast cancer (Combined Oncoarray; iCOGS; GWAS meta analysis)	Weighted median	6	-3.63777	2.68881	0.176078	-8.90784	1.6323	0.0263109	0.000135324	5.11562	0.03 [0:5.12]	overlaps null													not_protein
step2	Treatment/medication code: ezetimibe	ukb-a-191	ieu-a-1127	ER+ Breast cancer (Combined Oncoarray; iCOGS; GWAS meta analysis)	Weighted median	6	-5.33816	3.18441	0.0936716	-11.5796	0.90329	0.0048047	9.35488e-06	2.46771	0 [0:2.47]	overlaps null													not_protein
step2	Treatment/medication code: ezetimibe	ukb-a-191	ieu-a-1128	ER- Breast cancer (Combined Oncoarray; iCOGS; GWAS meta analysis)	Weighted median	6	-1.03245	4.36111	0.812858	-9.58024	7.51533	0.356132	6.90807e-05	1835.97	0.36 [0:1835.97]	overlaps null													not_protein
step2	Smoking status: Current	ukb-a-225	ieu-a-1126	Breast cancer (Combined Oncoarray; iCOGS; GWAS meta analysis)	Inverse variance weighted	15	0.704921	0.512825	0.16926	-0.300215	1.71006	2.02369	0.740659	5.52928	2.02 [0.74:5.53]	overlaps null	-0.015267	0.0113735	0.20246	28.2531	14	0.0131663	0.00182052	0.000106011	TRUE	6.12722e-33	40.855	0.00182052	not_protein	0.323836
step2	Smoking status: Current	ukb-a-225	ieu-a-1127	ER+ Breast cancer (Combined Oncoarray; iCOGS; GWAS meta analysis)	Inverse variance weighted	15	0.845018	0.719953	0.24051	-0.566089	2.25613	2.32802	0.567741	9.54603	2.33 [0.57:9.55]	overlaps null	-0.0177651	0.0162832	0.295079	38.9089	14	0.000376733	0.00182052	0.000200117	TRUE	3.25916e-22	40.855	0.00182052	not_protein	0.399308
step2	Smoking status: Current	ukb-a-225	ieu-a-1128	ER- Breast cancer (Combined Oncoarray; iCOGS; GWAS meta analysis)	Inverse variance weighted	15	-0.0825204	0.656961	0.900041	-1.37016	1.20512	0.920793	0.254065	3.33717	0.92 [0.25:3.34]	overlaps null	-0.0127104	0.0150739	0.414359	6.56843	14	0.950072	0.00182052	7.30858e-05	TRUE	3.09782e-25	40.855	0.00182052	not_protein	0.957612
step2	Smoking status: Current	ukb-a-225	ieu-a-1126	Breast cancer (Combined Oncoarray; iCOGS; GWAS meta analysis)	MR Egger	15	3.58427	2.20225	0.127603	-0.732139	7.90068	36.027	0.480879	2699.12	36.03 [0.48:2699.12]	overlaps null	-0.015267	0.0113735	0.20246	24.8138	13	0.0244184	0.00182052	0.000106011	TRUE	6.12722e-33	40.855	0.00182052	not_protein
step2	Smoking status: Current	ukb-a-225	ieu-a-1127	ER+ Breast cancer (Combined Oncoarray; iCOGS; GWAS meta analysis)	MR Egger	15	4.19218	3.1502	0.206137	-1.98222	10.3666	66.167	0.137764	31779.6	66.17 [0.14:31779.58]	overlaps null	-0.0177651	0.0162832	0.295079	35.6452	13	0.000673398	0.00182052	0.000200117	TRUE	3.25916e-22	40.855	0.00182052	not_protein
step2	Smoking status: Current	ukb-a-225	ieu-a-1128	ER- Breast cancer (Combined Oncoarray; iCOGS; GWAS meta analysis)	MR Egger	15	2.31779	2.92147	0.441806	-3.40829	8.04386	10.1532	0.0330977	3114.63	10.15 [0.03:3114.63]	overlaps null	-0.0127104	0.0150739	0.414359	5.85744	13	0.951188	0.00182052	7.30858e-05	TRUE	3.09782e-25	40.855	0.00182052	not_protein
step2	Smoking status: Current	ukb-a-225	ieu-a-1126	Breast cancer (Combined Oncoarray; iCOGS; GWAS meta analysis)	Weighted median	15	0.912036	0.529058	0.0847284	-0.124918	1.94899	2.48938	0.882569	7.02158	2.49 [0.88:7.02]	overlaps null													not_protein
step2	Smoking status: Current	ukb-a-225	ieu-a-1127	ER+ Breast cancer (Combined Oncoarray; iCOGS; GWAS meta analysis)	Weighted median	15	0.907166	0.656704	0.167159	-0.379975	2.19431	2.47729	0.683879	8.97377	2.48 [0.68:8.97]	overlaps null													not_protein
step2	Smoking status: Current	ukb-a-225	ieu-a-1128	ER- Breast cancer (Combined Oncoarray; iCOGS; GWAS meta analysis)	Weighted median	15	0.00484323	0.840013	0.9954	-1.64158	1.65127	1.00485	0.193673	5.21359	1 [0.19:5.21]	overlaps null													not_protein
step2	Pack years of smoking PREVIEW ONLY	ukb-a-237	ieu-a-1126	Breast cancer (Combined Oncoarray; iCOGS; GWAS meta analysis)	Inverse variance weighted	10	0.0276404	0.127294	0.828101	-0.221857	0.277138	1.02803	0.80103	1.31935	1.03 [0.8:1.32]	overlaps null	-0.00729824	0.0136611	0.607701	46.3622	9	5.15791e-07	0.00753802	0.000182986	TRUE	9.13964e-85	64.3782	0.00753803	not_protein	0.891965
step2	Pack years of smoking PREVIEW ONLY	ukb-a-237	ieu-a-1127	ER+ Breast cancer (Combined Oncoarray; iCOGS; GWAS meta analysis)	Inverse variance weighted	10	-0.00936838	0.110388	0.932367	-0.225729	0.206992	0.990675	0.797934	1.22997	0.99 [0.8:1.23]	overlaps null	-0.0120839	0.0112688	0.314847	24.6594	9	0.00337199	0.00753802	0.000141471	TRUE	4.56933e-81	64.3782	0.00753803	not_protein	0.949773
step2	Pack years of smoking PREVIEW ONLY	ukb-a-237	ieu-a-1128	ER- Breast cancer (Combined Oncoarray; iCOGS; GWAS meta analysis)	Inverse variance weighted	10	0.01595	0.176855	0.928139	-0.330685	0.362585	1.01608	0.718431	1.43704	1.02 [0.72:1.44]	overlaps null	0.00568062	0.0191945	0.774805	26.8347	9	0.00148956	0.00753802	0.000351784	TRUE	2.60541e-59	64.3782	0.00753803	not_protein	0.972225
step2	Pack years of smoking PREVIEW ONLY	ukb-a-237	ieu-a-1126	Breast cancer (Combined Oncoarray; iCOGS; GWAS meta analysis)	MR Egger	10	0.182274	0.318405	0.582737	-0.4418	0.806348	1.19994	0.642878	2.23971	1.2 [0.64:2.24]	overlaps null	-0.00729824	0.0136611	0.607701	44.7652	8	4.07699e-07	0.00753802	0.000182986	TRUE	9.13964e-85	64.3782	0.00753803	not_protein
step2	Pack years of smoking PREVIEW ONLY	ukb-a-237	ieu-a-1127	ER+ Breast cancer (Combined Oncoarray; iCOGS; GWAS meta analysis)	MR Egger	10	0.246178	0.262252	0.375353	-0.267836	0.760191	1.27913	0.765033	2.13868	1.28 [0.77:2.14]	overlaps null	-0.0120839	0.0112688	0.314847	21.5603	8	0.00579891	0.00753802	0.000141471	TRUE	4.56933e-81	64.3782	0.00753803	not_protein
step2	Pack years of smoking PREVIEW ONLY	ukb-a-237	ieu-a-1128	ER- Breast cancer (Combined Oncoarray; iCOGS; GWAS meta analysis)	MR Egger	10	-0.104106	0.446507	0.821495	-0.97926	0.771048	0.90113	0.375589	2.16203	0.9 [0.38:2.16]	overlaps null	0.00568062	0.0191945	0.774805	26.5441	8	0.000847167	0.00753802	0.000351784	TRUE	2.60541e-59	64.3782	0.00753803	not_protein
step2	Pack years of smoking PREVIEW ONLY	ukb-a-237	ieu-a-1126	Breast cancer (Combined Oncoarray; iCOGS; GWAS meta analysis)	Weighted median	10	0.0503	0.0743503	0.498706	-0.0954265	0.196026	1.05159	0.908985	1.21656	1.05 [0.91:1.22]	overlaps null													not_protein
step2	Pack years of smoking PREVIEW ONLY	ukb-a-237	ieu-a-1127	ER+ Breast cancer (Combined Oncoarray; iCOGS; GWAS meta analysis)	Weighted median	10	0.0158652	0.0874326	0.856009	-0.155503	0.187233	1.01599	0.855985	1.20591	1.02 [0.86:1.21]	overlaps null													not_protein
step2	Pack years of smoking PREVIEW ONLY	ukb-a-237	ieu-a-1128	ER- Breast cancer (Combined Oncoarray; iCOGS; GWAS meta analysis)	Weighted median	10	-0.00183693	0.126163	0.988383	-0.249116	0.245443	0.998165	0.779489	1.27819	1 [0.78:1.28]	overlaps null													not_protein
step2	Weight	ukb-a-249	ieu-a-1126	Breast cancer (Combined Oncoarray; iCOGS; GWAS meta analysis)	Inverse variance weighted	312	-0.0943126	0.0402642	0.019163	-0.17323	-0.0153948	0.909998	0.840944	0.984723	0.91 [0.84:0.98]	negative	0.00502492	0.00208964	0.0167726	1085.39	311	2.28738e-86	0.0585813	0.00342781	TRUE	0	64.9136	0.0585813	not_protein	0.0798405
step2	Weight	ukb-a-249	ieu-a-1127	ER+ Breast cancer (Combined Oncoarray; iCOGS; GWAS meta analysis)	Inverse variance weighted	312	-0.0623331	0.0438149	0.154839	-0.14821	0.0235441	0.93957	0.86225	1.02382	0.94 [0.86:1.02]	overlaps null	0.00329117	0.00228655	0.151059	903.598	311	3.72784e-59	0.0585813	0.00405522	TRUE	0	64.9136	0.0585813	not_protein	0.322774
step2	Weight	ukb-a-249	ieu-a-1128	ER- Breast cancer (Combined Oncoarray; iCOGS; GWAS meta analysis)	Inverse variance weighted	312	-0.176786	0.0554472	0.00143081	-0.285462	-0.0681093	0.837959	0.751667	0.934158	0.84 [0.75:0.93]	negative	0.0113458	0.00283564	7.88995e-05	619.123	311	1.23695e-22	0.0585813	0.00672559	TRUE	0	64.9136	0.0585813	not_protein	0.028548
step2	Weight	ukb-a-249	ieu-a-1126	Breast cancer (Combined Oncoarray; iCOGS; GWAS meta analysis)	MR Egger	312	-0.335646	0.108022	0.00206354	-0.547368	-0.123923	0.714876	0.57847	0.883448	0.71 [0.58:0.88]	negative	0.00502492	0.00208964	0.0167726	1065.52	310	1.47683e-83	0.0585813	0.00342781	TRUE	0	64.9136	0.0585813	not_protein
step2	Weight	ukb-a-249	ieu-a-1127	ER+ Breast cancer (Combined Oncoarray; iCOGS; GWAS meta analysis)	MR Egger	312	-0.220293	0.118139	0.0631688	-0.451845	0.011259	0.802284	0.636453	1.01132	0.8 [0.64:1.01]	overlaps null	0.00329117	0.00228655	0.151059	897.6	310	1.57283e-58	0.0585813	0.00405522	TRUE	0	64.9136	0.0585813	not_protein
step2	Weight	ukb-a-249	ieu-a-1128	ER- Breast cancer (Combined Oncoarray; iCOGS; GWAS meta analysis)	MR Egger	312	-0.722862	0.146832	1.38717e-06	-1.01065	-0.435072	0.485361	0.363981	0.647218	0.49 [0.36:0.65]	negative	0.0113458	0.00283564	7.88995e-05	588.72	310	1.57343e-19	0.0585813	0.00672559	TRUE	0	64.9136	0.0585813	not_protein
step2	Weight	ukb-a-249	ieu-a-1126	Breast cancer (Combined Oncoarray; iCOGS; GWAS meta analysis)	Weighted median	312	-0.0942353	0.039729	0.0176942	-0.172104	-0.0163665	0.910069	0.841892	0.983767	0.91 [0.84:0.98]	negative													not_protein
step2	Weight	ukb-a-249	ieu-a-1127	ER+ Breast cancer (Combined Oncoarray; iCOGS; GWAS meta analysis)	Weighted median	312	-0.10424	0.0494319	0.0349654	-0.201126	-0.00735341	0.901009	0.817809	0.992674	0.9 [0.82:0.99]	negative													not_protein
step2	Weight	ukb-a-249	ieu-a-1128	ER- Breast cancer (Combined Oncoarray; iCOGS; GWAS meta analysis)	Weighted median	312	-0.167243	0.0689326	0.0152585	-0.302351	-0.0321352	0.845994	0.739079	0.968376	0.85 [0.74:0.97]	negative													not_protein
step2	Impedance of whole body	ukb-a-269	ieu-a-1126	Breast cancer (Combined Oncoarray; iCOGS; GWAS meta analysis)	Inverse variance weighted	333	0.168037	0.0491136	0.000623019	0.0717741	0.264299	1.18298	1.07441	1.30252	1.18 [1.07:1.3]	positive	-0.00354696	0.00227501	0.119929	1364.18	332	5.52409e-125	0.0633387	0.00449408	TRUE	0	64.1213	0.0633387	not_protein	0.00567489
step2	Impedance of whole body	ukb-a-269	ieu-a-1127	ER+ Breast cancer (Combined Oncoarray; iCOGS; GWAS meta analysis)	Inverse variance weighted	333	0.141514	0.0521778	0.00668495	0.0392452	0.243782	1.15202	1.04003	1.27607	1.15 [1.04:1.28]	positive	-0.00254139	0.00241892	0.294194	1084.32	332	1.24892e-80	0.0633387	0.00498571	TRUE	0	64.1213	0.0633387	not_protein	0.0411911
step2	Impedance of whole body	ukb-a-269	ieu-a-1128	ER- Breast cancer (Combined Oncoarray; iCOGS; GWAS meta analysis)	Inverse variance weighted	333	0.233784	0.0652374	0.000338901	0.105919	0.361649	1.26337	1.11173	1.4357	1.26 [1.11:1.44]	positive	-0.00541528	0.00302392	0.0742374	724.722	332	2.59879e-31	0.0633387	0.00830568	TRUE	0	64.1213	0.0633387	not_protein	0.0113196
step2	Impedance of whole body	ukb-a-269	ieu-a-1126	Breast cancer (Combined Oncoarray; iCOGS; GWAS meta analysis)	MR Egger	333	0.366227	0.136239	0.00754872	0.0991994	0.633255	1.44228	1.10429	1.88373	1.44 [1.1:1.88]	positive	-0.00354696	0.00227501	0.119929	1354.23	331	1.17987e-123	0.0633387	0.00449408	TRUE	0	64.1213	0.0633387	not_protein
step2	Impedance of whole body	ukb-a-269	ieu-a-1127	ER+ Breast cancer (Combined Oncoarray; iCOGS; GWAS meta analysis)	MR Egger	333	0.283394	0.144769	0.0511224	-0.000354117	0.567141	1.32763	0.999646	1.76322	1.33 [1:1.76]	overlaps null	-0.00254139	0.00241892	0.294194	1080.72	331	2.41739e-80	0.0633387	0.00498571	TRUE	0	64.1213	0.0633387	not_protein
step2	Impedance of whole body	ukb-a-269	ieu-a-1128	ER- Breast cancer (Combined Oncoarray; iCOGS; GWAS meta analysis)	MR Egger	333	0.536994	0.18137	0.0032904	0.181508	0.89248	1.71086	1.19902	2.44118	1.71 [1.2:2.44]	positive	-0.00541528	0.00302392	0.0742374	717.767	331	1.16922e-30	0.0633387	0.00830568	TRUE	0	64.1213	0.0633387	not_protein
step2	Impedance of whole body	ukb-a-269	ieu-a-1126	Breast cancer (Combined Oncoarray; iCOGS; GWAS meta analysis)	Weighted median	333	0.141852	0.0448283	0.00155431	0.0539889	0.229716	1.15241	1.05547	1.25824	1.15 [1.06:1.26]	positive													not_protein
step2	Impedance of whole body	ukb-a-269	ieu-a-1127	ER+ Breast cancer (Combined Oncoarray; iCOGS; GWAS meta analysis)	Weighted median	333	0.197366	0.0522054	0.000156469	0.0950436	0.299689	1.21819	1.09971	1.34944	1.22 [1.1:1.35]	positive													not_protein
step2	Impedance of whole body	ukb-a-269	ieu-a-1128	ER- Breast cancer (Combined Oncoarray; iCOGS; GWAS meta analysis)	Weighted median	333	0.199527	0.0720456	0.00561504	0.0583175	0.340736	1.22082	1.06005	1.40598	1.22 [1.06:1.41]	positive													not_protein
step2	Trunk predicted mass	ukb-a-293	ieu-a-1126	Breast cancer (Combined Oncoarray; iCOGS; GWAS meta analysis)	Inverse variance weighted	375	0.00929333	0.0469262	0.843013	-0.0826821	0.101269	1.00934	0.920644	1.10657	1.01 [0.92:1.11]	overlaps null	0.00226573	0.00185755	0.223334	1300.7	374	1.15749e-102	0.0852229	0.00401192	TRUE	0	79.7934	0.0852228	not_protein	0.897585
step2	Trunk predicted mass	ukb-a-293	ieu-a-1127	ER+ Breast cancer (Combined Oncoarray; iCOGS; GWAS meta analysis)	Inverse variance weighted	375	0.0398741	0.0498352	0.423642	-0.0578029	0.137551	1.04068	0.943836	1.14746	1.04 [0.94:1.15]	overlaps null	-0.000183627	0.00197482	0.925966	1033.37	374	3.764e-63	0.0852229	0.00457393	TRUE	0	79.7934	0.0852228	not_protein	0.556445
step2	Trunk predicted mass	ukb-a-293	ieu-a-1128	ER- Breast cancer (Combined Oncoarray; iCOGS; GWAS meta analysis)	Inverse variance weighted	375	-0.163916	0.0635597	0.00991053	-0.288493	-0.0393393	0.848813	0.749392	0.961424	0.85 [0.75:0.96]	negative	0.0069653	0.0024995	0.00559738	717.833	374	6.06947e-24	0.0852229	0.00758998	TRUE	0	79.7934	0.0852228	not_protein	0.103813
step2	Trunk predicted mass	ukb-a-293	ieu-a-1126	Breast cancer (Combined Oncoarray; iCOGS; GWAS meta analysis)	MR Egger	375	-0.125435	0.119999	0.296563	-0.360633	0.109764	0.882113	0.697235	1.11601	0.88 [0.7:1.12]	overlaps null	0.00226573	0.00185755	0.223334	1295.53	373	3.92296e-102	0.0852229	0.00401192	TRUE	0	79.7934	0.0852228	not_protein
step2	Trunk predicted mass	ukb-a-293	ieu-a-1127	ER+ Breast cancer (Combined Oncoarray; iCOGS; GWAS meta analysis)	MR Egger	375	0.0507848	0.127509	0.690649	-0.199133	0.300703	1.0521	0.819441	1.35081	1.05 [0.82:1.35]	overlaps null	-0.000183627	0.00197482	0.925966	1033.34	373	2.27391e-63	0.0852229	0.00457393	TRUE	0	79.7934	0.0852228	not_protein
step2	Trunk predicted mass	ukb-a-293	ieu-a-1128	ER- Breast cancer (Combined Oncoarray; iCOGS; GWAS meta analysis)	MR Egger	375	-0.57929	0.161821	0.000389261	-0.896459	-0.262121	0.560296	0.408012	0.769418	0.56 [0.41:0.77]	negative	0.0069653	0.0024995	0.00559738	703.193	373	1.47242e-22	0.0852229	0.00758998	TRUE	0	79.7934	0.0852228	not_protein
step2	Trunk predicted mass	ukb-a-293	ieu-a-1126	Breast cancer (Combined Oncoarray; iCOGS; GWAS meta analysis)	Weighted median	375	0.0165199	0.0444559	0.710189	-0.0706137	0.103653	1.01666	0.931822	1.10922	1.02 [0.93:1.11]	overlaps null													not_protein
step2	Trunk predicted mass	ukb-a-293	ieu-a-1127	ER+ Breast cancer (Combined Oncoarray; iCOGS; GWAS meta analysis)	Weighted median	375	0.0558623	0.0552502	0.311978	-0.052428	0.164153	1.05745	0.948923	1.17839	1.06 [0.95:1.18]	overlaps null													not_protein
step2	Trunk predicted mass	ukb-a-293	ieu-a-1128	ER- Breast cancer (Combined Oncoarray; iCOGS; GWAS meta analysis)	Weighted median	375	-0.169528	0.0797373	0.033496	-0.325813	-0.0132433	0.844063	0.72194	0.986844	0.84 [0.72:0.99]	negative													not_protein
step2	Age at last live birth	ukb-a-320	ieu-a-1126	Breast cancer (Combined Oncoarray; iCOGS; GWAS meta analysis)	Inverse variance weighted	4	-0.340276	0.134757	0.0115665	-0.604401	-0.0761516	0.711574	0.546402	0.926676	0.71 [0.55:0.93]	negative	0.0441649	0.0269641	0.243097	3.19462	3	0.362581	0.00122019	2.9895e-05	TRUE	6.65049e-17	37.7717	0.00122019	not_protein	0.0570161
step2	Age at last live birth	ukb-a-320	ieu-a-1127	ER+ Breast cancer (Combined Oncoarray; iCOGS; GWAS meta analysis)	Inverse variance weighted	4	-0.390587	0.186796	0.0365298	-0.756708	-0.0244667	0.676659	0.469208	0.97583	0.68 [0.47:0.98]	negative	0.0507595	0.0320952	0.254562	4.31664	3	0.229241	0.00122019	4.60324e-05	TRUE	3.33037e-14	37.7717	0.00122019	not_protein	0.131786
step2	Age at last live birth	ukb-a-320	ieu-a-1128	ER- Breast cancer (Combined Oncoarray; iCOGS; GWAS meta analysis)	Inverse variance weighted	4	-0.522789	0.311511	0.0933008	-1.13335	0.0877721	0.592865	0.321953	1.09174	0.59 [0.32:1.09]	overlaps null	0.104245	0.0489623	0.167016	5.17341	3	0.159531	0.00122019	9.83381e-05	TRUE	3.60251e-10	37.7717	0.00122019	not_protein	0.361973
step2	Age at last live birth	ukb-a-320	ieu-a-1126	Breast cancer (Combined Oncoarray; iCOGS; GWAS meta analysis)	MR Egger	4	-2.04701	1.05017	0.190592	-4.10535	0.0113185	0.12912	0.0164843	1.01138	0.13 [0.02:1.01]	overlaps null	0.0441649	0.0269641	0.243097	0.511855	2	0.774198	0.00122019	2.9895e-05	TRUE	6.65049e-17	37.7717	0.00122019	not_protein
step2	Age at last live birth	ukb-a-320	ieu-a-1127	ER+ Breast cancer (Combined Oncoarray; iCOGS; GWAS meta analysis)	MR Egger	4	-2.35328	1.25074	0.200629	-4.80474	0.0981698	0.0950564	0.00819083	1.10315	0.1 [0.01:1.1]	overlaps null	0.0507595	0.0320952	0.254562	1.81539	2	0.403453	0.00122019	4.60324e-05	TRUE	3.33037e-14	37.7717	0.00122019	not_protein
step2	Age at last live birth	ukb-a-320	ieu-a-1128	ER- Breast cancer (Combined Oncoarray; iCOGS; GWAS meta analysis)	MR Egger	4	-4.5549	1.90862	0.139708	-8.29581	-0.814001	0.0105155	0.000249561	0.443082	0.01 [0:0.44]	negative	0.104245	0.0489623	0.167016	0.640402	2	0.726003	0.00122019	9.83381e-05	TRUE	3.60251e-10	37.7717	0.00122019	not_protein
step2	Age at last live birth	ukb-a-320	ieu-a-1126	Breast cancer (Combined Oncoarray; iCOGS; GWAS meta analysis)	Weighted median	4	-0.404067	0.174659	0.0206971	-0.746399	-0.0617358	0.667599	0.474071	0.940131	0.67 [0.47:0.94]	negative													not_protein
step2	Age at last live birth	ukb-a-320	ieu-a-1127	ER+ Breast cancer (Combined Oncoarray; iCOGS; GWAS meta analysis)	Weighted median	4	-0.500971	0.207606	0.0158179	-0.907878	-0.0940639	0.605942	0.403379	0.910225	0.61 [0.4:0.91]	negative													not_protein
step2	Age at last live birth	ukb-a-320	ieu-a-1128	ER- Breast cancer (Combined Oncoarray; iCOGS; GWAS meta analysis)	Weighted median	4	-0.415164	0.33488	0.215073	-1.07153	0.241202	0.660232	0.342484	1.27278	0.66 [0.34:1.27]	overlaps null													not_protein
step2	Hip circumference	ukb-a-388	ieu-a-1126	Breast cancer (Combined Oncoarray; iCOGS; GWAS meta analysis)	Inverse variance weighted	261	-0.111768	0.0424773	0.00850743	-0.195024	-0.0285124	0.894252	0.822815	0.97189	0.89 [0.82:0.97]	negative	0.00588068	0.00257882	0.0233982	1013.41	260	1.92951e-89	0.045001	0.00316347	TRUE	0	60.0328	0.045001	not_protein	0.0462937
step2	Hip circumference	ukb-a-388	ieu-a-1127	ER+ Breast cancer (Combined Oncoarray; iCOGS; GWAS meta analysis)	Inverse variance weighted	261	-0.0688582	0.0455493	0.130603	-0.158135	0.0204184	0.933459	0.853735	1.02063	0.93 [0.85:1.02]	overlaps null	0.00493309	0.00277573	0.0767054	818.443	260	4.86355e-59	0.045001	0.00360867	TRUE	0	60.0328	0.045001	not_protein	0.286693
step2	Hip circumference	ukb-a-388	ieu-a-1128	ER- Breast cancer (Combined Oncoarray; iCOGS; GWAS meta analysis)	Inverse variance weighted	261	-0.208548	0.0570458	0.000256387	-0.320358	-0.096738	0.811762	0.725889	0.907794	0.81 [0.73:0.91]	negative	0.0112032	0.00343241	0.00124659	549.318	260	7.90019e-23	0.045001	0.00587514	TRUE	0	60.0328	0.045001	not_protein	0.0112894
step2	Hip circumference	ukb-a-388	ieu-a-1126	Breast cancer (Combined Oncoarray; iCOGS; GWAS meta analysis)	MR Egger	261	-0.376737	0.1236	0.00254188	-0.618993	-0.134481	0.686096	0.538486	0.87417	0.69 [0.54:0.87]	negative	0.00588068	0.00257882	0.0233982	993.459	259	1.6334e-86	0.045001	0.00316347	TRUE	0	60.0328	0.045001	not_protein
step2	Hip circumference	ukb-a-388	ieu-a-1127	ER+ Breast cancer (Combined Oncoarray; iCOGS; GWAS meta analysis)	MR Egger	261	-0.291068	0.133006	0.0295357	-0.551761	-0.0303755	0.747465	0.575935	0.970081	0.75 [0.58:0.97]	negative	0.00493309	0.00277573	0.0767054	808.583	259	8.00017e-58	0.045001	0.00360867	TRUE	0	60.0328	0.045001	not_protein
step2	Hip circumference	ukb-a-388	ieu-a-1128	ER- Breast cancer (Combined Oncoarray; iCOGS; GWAS meta analysis)	MR Egger	261	-0.714325	0.164773	2.08643e-05	-1.03728	-0.391371	0.489523	0.354418	0.67613	0.49 [0.35:0.68]	negative	0.0112032	0.00343241	0.00124659	527.616	259	1.62601e-20	0.045001	0.00587514	TRUE	0	60.0328	0.045001	not_protein
step2	Hip circumference	ukb-a-388	ieu-a-1126	Breast cancer (Combined Oncoarray; iCOGS; GWAS meta analysis)	Weighted median	261	-0.127693	0.0408119	0.00175505	-0.207685	-0.047702	0.880123	0.812463	0.953418	0.88 [0.81:0.95]	negative													not_protein
step2	Hip circumference	ukb-a-388	ieu-a-1127	ER+ Breast cancer (Combined Oncoarray; iCOGS; GWAS meta analysis)	Weighted median	261	-0.122155	0.0465004	0.00861487	-0.213296	-0.0310144	0.885011	0.807917	0.969462	0.89 [0.81:0.97]	negative													not_protein
step2	Hip circumference	ukb-a-388	ieu-a-1128	ER- Breast cancer (Combined Oncoarray; iCOGS; GWAS meta analysis)	Weighted median	261	-0.169703	0.0665612	0.0107852	-0.300163	-0.0392434	0.843915	0.740697	0.961517	0.84 [0.74:0.96]	negative													not_protein
step2	Medication for pain relief constipation heartburn: Aspirin	ukb-a-452	ieu-a-1126	Breast cancer (Combined Oncoarray; iCOGS; GWAS meta analysis)	Inverse variance weighted	9	-0.173664	0.714644	0.807999	-1.57437	1.22704	0.840579	0.207139	3.41111	0.84 [0.21:3.41]	overlaps null	0.0160198	0.015297	0.329792	28.1018	8	0.000455269	0.00131741	8.93315e-05	TRUE	4.28744e-23	44.0027	0.00131741	not_protein	0.880259
step2	Medication for pain relief constipation heartburn: Aspirin	ukb-a-452	ieu-a-1127	ER+ Breast cancer (Combined Oncoarray; iCOGS; GWAS meta analysis)	Inverse variance weighted	9	-0.612077	0.787821	0.437204	-2.15621	0.932051	0.542224	0.115764	2.53971	0.54 [0.12:2.54]	overlaps null	0.00637267	0.0179649	0.733238	24.0151	8	0.00227851	0.00131741	0.000110434	TRUE	2.13985e-18	44.0027	0.00131741	not_protein	0.572463
step2	Medication for pain relief constipation heartburn: Aspirin	ukb-a-452	ieu-a-1128	ER- Breast cancer (Combined Oncoarray; iCOGS; GWAS meta analysis)	Inverse variance weighted	9	-0.152211	0.793075	0.847801	-1.70664	1.40222	0.858807	0.181475	4.06419	0.86 [0.18:4.06]	overlaps null	0.0261622	0.015423	0.133643	10.2901	8	0.245255	0.00131741	0.000191156	TRUE	8.61464e-12	44.0027	0.00131741	not_protein	0.937278
step2	Medication for pain relief constipation heartburn: Aspirin	ukb-a-452	ieu-a-1126	Breast cancer (Combined Oncoarray; iCOGS; GWAS meta analysis)	MR Egger	9	-2.19171	2.05376	0.321311	-6.21707	1.83365	0.111726	0.00199508	6.2567	0.11 [0:6.26]	overlaps null	0.0160198	0.015297	0.329792	24.2953	7	0.00101084	0.00131741	8.93315e-05	TRUE	4.28744e-23	44.0027	0.00131741	not_protein
step2	Medication for pain relief constipation heartburn: Aspirin	ukb-a-452	ieu-a-1127	ER+ Breast cancer (Combined Oncoarray; iCOGS; GWAS meta analysis)	MR Egger	9	-1.4148	2.41197	0.575909	-6.14227	3.31267	0.242973	0.00215003	27.4583	0.24 [0:27.46]	overlaps null	0.00637267	0.0179649	0.733238	23.591	7	0.00134406	0.00131741	0.000110434	TRUE	2.13985e-18	44.0027	0.00131741	not_protein
step2	Medication for pain relief constipation heartburn: Aspirin	ukb-a-452	ieu-a-1128	ER- Breast cancer (Combined Oncoarray; iCOGS; GWAS meta analysis)	MR Egger	9	-3.46015	2.07659	0.1396	-7.53026	0.609956	0.031425	0.0005366	1.84035	0.03 [0:1.84]	overlaps null	0.0261622	0.015423	0.133643	7.29238	7	0.399085	0.00131741	0.000191156	TRUE	8.61464e-12	44.0027	0.00131741	not_protein
step2	Medication for pain relief constipation heartburn: Aspirin	ukb-a-452	ieu-a-1126	Breast cancer (Combined Oncoarray; iCOGS; GWAS meta analysis)	Weighted median	9	0.792597	0.601342	0.187488	-0.386033	1.97123	2.20913	0.679748	7.17948	2.21 [0.68:7.18]	overlaps null													not_protein
step2	Medication for pain relief constipation heartburn: Aspirin	ukb-a-452	ieu-a-1127	ER+ Breast cancer (Combined Oncoarray; iCOGS; GWAS meta analysis)	Weighted median	9	0.0454747	0.714373	0.949243	-1.3547	1.44565	1.04652	0.258026	4.24459	1.05 [0.26:4.24]	overlaps null													not_protein
step2	Medication for pain relief constipation heartburn: Aspirin	ukb-a-452	ieu-a-1128	ER- Breast cancer (Combined Oncoarray; iCOGS; GWAS meta analysis)	Weighted median	9	0.40804	0.941927	0.664871	-1.43814	2.25422	1.50387	0.23737	9.52783	1.5 [0.24:9.53]	overlaps null													not_protein
step2	Types of physical activity in last 4 weeks: Walking for pleasure (not as a means of transport)	ukb-a-482	ieu-a-1126	Breast cancer (Combined Oncoarray; iCOGS; GWAS meta analysis)	Inverse variance weighted	6	-0.760995	0.803344	0.343494	-2.33555	0.813559	0.467201	0.0967574	2.25592	0.47 [0.1:2.26]	overlaps null	0.225365	0.135165	0.170774	17.747	5	0.00328077	0.000598234	7.19018e-05	TRUE	3.70699e-09	33.4804	0.000598234	not_protein	0.484592
step2	Types of physical activity in last 4 weeks: Walking for pleasure (not as a means of transport)	ukb-a-482	ieu-a-1127	ER+ Breast cancer (Combined Oncoarray; iCOGS; GWAS meta analysis)	Inverse variance weighted	6	-0.978999	0.630755	0.120636	-2.21528	0.25728	0.375687	0.109123	1.29341	0.38 [0.11:1.29]	overlaps null	0.0989325	0.128958	0.485757	7.73953	5	0.171187	0.000598234	6.10592e-05	TRUE	1.58925e-08	33.4804	0.000598234	not_protein	0.27471
step2	Types of physical activity in last 4 weeks: Walking for pleasure (not as a means of transport)	ukb-a-482	ieu-a-1128	ER- Breast cancer (Combined Oncoarray; iCOGS; GWAS meta analysis)	Inverse variance weighted	6	-1.00803	0.954135	0.290745	-2.87814	0.862073	0.364936	0.0562394	2.36806	0.36 [0.06:2.37]	overlaps null	0.214832	0.178988	0.296263	7.56155	5	0.182112	0.000598234	0.000104004	TRUE	1.455e-05	33.4804	0.000598234	not_protein	0.568412
step2	Types of physical activity in last 4 weeks: Walking for pleasure (not as a means of transport)	ukb-a-482	ieu-a-1126	Breast cancer (Combined Oncoarray; iCOGS; GWAS meta analysis)	MR Egger	6	-35.1481	20.6355	0.163724	-75.5937	5.29751	5.43733e-16	1.47942e-33	199.838	0 [0:199.84]	overlaps null	0.225365	0.135165	0.170774	10.4702	4	0.03321	0.000598234	7.19018e-05	TRUE	3.70699e-09	33.4804	0.000598234	not_protein
step2	Types of physical activity in last 4 weeks: Walking for pleasure (not as a means of transport)	ukb-a-482	ieu-a-1127	ER+ Breast cancer (Combined Oncoarray; iCOGS; GWAS meta analysis)	MR Egger	6	-16.0767	19.6907	0.460069	-54.6706	22.5171	1.04224e-07	1.80662e-24	6.01268e+09	0 [0:6012683153.25]	overlaps null	0.0989325	0.128958	0.485757	6.74681	4	0.149888	0.000598234	6.10592e-05	TRUE	1.58925e-08	33.4804	0.000598234	not_protein
step2	Types of physical activity in last 4 weeks: Walking for pleasure (not as a means of transport)	ukb-a-482	ieu-a-1128	ER- Breast cancer (Combined Oncoarray; iCOGS; GWAS meta analysis)	MR Egger	6	-33.7848	27.3235	0.283922	-87.3389	19.7692	2.1254e-15	1.17279e-38	3.85178e+08	0 [0:385177885.82]	overlaps null	0.214832	0.178988	0.296263	5.55934	4	0.234563	0.000598234	0.000104004	TRUE	1.455e-05	33.4804	0.000598234	not_protein
step2	Types of physical activity in last 4 weeks: Walking for pleasure (not as a means of transport)	ukb-a-482	ieu-a-1126	Breast cancer (Combined Oncoarray; iCOGS; GWAS meta analysis)	Weighted median	6	-1.29311	0.612222	0.0346727	-2.49307	-0.0931561	0.274415	0.082656	0.911051	0.27 [0.08:0.91]	negative													not_protein
step2	Types of physical activity in last 4 weeks: Walking for pleasure (not as a means of transport)	ukb-a-482	ieu-a-1127	ER+ Breast cancer (Combined Oncoarray; iCOGS; GWAS meta analysis)	Weighted median	6	-0.630243	0.649473	0.331851	-1.90321	0.642724	0.532462	0.149089	1.90165	0.53 [0.15:1.9]	overlaps null													not_protein
step2	Types of physical activity in last 4 weeks: Walking for pleasure (not as a means of transport)	ukb-a-482	ieu-a-1128	ER- Breast cancer (Combined Oncoarray; iCOGS; GWAS meta analysis)	Weighted median	6	-0.646674	1.08463	0.55103	-2.77255	1.4792	0.523785	0.0625026	4.38942	0.52 [0.06:4.39]	overlaps null													not_protein
step2	Types of physical activity in last 4 weeks: Other exercises (eg: swimming cycling keep fit bowling)	ukb-a-484	ieu-a-1126	Breast cancer (Combined Oncoarray; iCOGS; GWAS meta analysis)	Inverse variance weighted	7	-0.9152	0.321181	0.00437908	-1.54471	-0.285684	0.400437	0.213373	0.7515	0.4 [0.21:0.75]	negative	-0.0206577	0.0229953	0.410173	4.87528	6	0.559906	0.000863754	9.56536e-05	TRUE	4.57881e-13	36.2647	0.000863753	not_protein	0.0273856
step2	Types of physical activity in last 4 weeks: Other exercises (eg: swimming cycling keep fit bowling)	ukb-a-484	ieu-a-1127	ER+ Breast cancer (Combined Oncoarray; iCOGS; GWAS meta analysis)	Inverse variance weighted	7	-0.516408	0.382983	0.177535	-1.26706	0.234239	0.59666	0.28166	1.26395	0.6 [0.28:1.26]	overlaps null	-0.0378946	0.0273372	0.224324	6.01655	6	0.421339	0.000863754	7.89718e-05	TRUE	3.34234e-12	36.2647	0.000863753	not_protein	0.334462
step2	Types of physical activity in last 4 weeks: Other exercises (eg: swimming cycling keep fit bowling)	ukb-a-484	ieu-a-1128	ER- Breast cancer (Combined Oncoarray; iCOGS; GWAS meta analysis)	Inverse variance weighted	7	-1.40425	0.63266	0.0264464	-2.64426	-0.164234	0.245551	0.0710577	0.848543	0.25 [0.07:0.85]	negative	-0.0568793	0.0424895	0.238319	7.07599	6	0.313877	0.000863754	0.000243715	TRUE	2.79407e-05	36.2647	0.000863753	not_protein	0.197876
step2	Types of physical activity in last 4 weeks: Other exercises (eg: swimming cycling keep fit bowling)	ukb-a-484	ieu-a-1126	Breast cancer (Combined Oncoarray; iCOGS; GWAS meta analysis)	MR Egger	7	1.494	2.70098	0.603994	-3.79993	6.78792	4.45487	0.0223723	887.07	4.45 [0.02:887.07]	overlaps null	-0.0206577	0.0229953	0.410173	4.06826	5	0.539631	0.000863754	9.56536e-05	TRUE	4.57881e-13	36.2647	0.000863753	not_protein
step2	Types of physical activity in last 4 weeks: Other exercises (eg: swimming cycling keep fit bowling)	ukb-a-484	ieu-a-1127	ER+ Breast cancer (Combined Oncoarray; iCOGS; GWAS meta analysis)	MR Egger	7	3.9001	3.20895	0.278473	-2.38945	10.1896	49.4073	0.0916804	26626	49.41 [0.09:26625.97]	overlaps null	-0.0378946	0.0273372	0.224324	4.09503	5	0.535817	0.000863754	7.89718e-05	TRUE	3.34234e-12	36.2647	0.000863753	not_protein
step2	Types of physical activity in last 4 weeks: Other exercises (eg: swimming cycling keep fit bowling)	ukb-a-484	ieu-a-1128	ER- Breast cancer (Combined Oncoarray; iCOGS; GWAS meta analysis)	MR Egger	7	5.22732	4.98942	0.342765	-4.55195	15.0066	186.292	0.0105467	3.2906e+06	186.29 [0.01:3290596.99]	overlaps null	-0.0568793	0.0424895	0.238319	5.20904	5	0.390905	0.000863754	0.000243715	TRUE	2.79407e-05	36.2647	0.000863753	not_protein
step2	Types of physical activity in last 4 weeks: Other exercises (eg: swimming cycling keep fit bowling)	ukb-a-484	ieu-a-1126	Breast cancer (Combined Oncoarray; iCOGS; GWAS meta analysis)	Weighted median	7	-0.737841	0.413101	0.0740827	-1.54752	0.0718374	0.478145	0.212775	1.07448	0.48 [0.21:1.07]	overlaps null													not_protein
step2	Types of physical activity in last 4 weeks: Other exercises (eg: swimming cycling keep fit bowling)	ukb-a-484	ieu-a-1127	ER+ Breast cancer (Combined Oncoarray; iCOGS; GWAS meta analysis)	Weighted median	7	-0.265745	0.505342	0.598978	-1.25622	0.724726	0.766635	0.284729	2.06417	0.77 [0.28:2.06]	overlaps null													not_protein
step2	Types of physical activity in last 4 weeks: Other exercises (eg: swimming cycling keep fit bowling)	ukb-a-484	ieu-a-1128	ER- Breast cancer (Combined Oncoarray; iCOGS; GWAS meta analysis)	Weighted median	7	-0.61986	0.824145	0.451976	-2.23518	0.995464	0.53802	0.106972	2.70598	0.54 [0.11:2.71]	overlaps null													not_protein
step2	Medication for cholesterol blood pressure or diabetes: Insulin	ukb-a-491	ieu-a-1126	Breast cancer (Combined Oncoarray; iCOGS; GWAS meta analysis)	Inverse variance weighted	7	0.323846	2.04066	0.873908	-3.67584	4.32353	1.38243	0.025328	75.4549	1.38 [0.03:75.45]	overlaps null	0.0278895	0.028908	0.378971	80.7126	6	2.54562e-15	0.00538828	0.000244057	TRUE	2.62014e-69	119.721	0.00538828	not_protein	0.915718
step2	Medication for cholesterol blood pressure or diabetes: Insulin	ukb-a-491	ieu-a-1127	ER+ Breast cancer (Combined Oncoarray; iCOGS; GWAS meta analysis)	Inverse variance weighted	7	-0.32971	1.86245	0.859485	-3.98012	3.3207	0.719132	0.0186834	27.6797	0.72 [0.02:27.68]	overlaps null	0.0304022	0.0253326	0.283847	48.0806	6	1.13859e-08	0.00538828	0.000208381	TRUE	2.0549e-64	119.721	0.00538828	not_protein	0.899947
step2	Medication for cholesterol blood pressure or diabetes: Insulin	ukb-a-491	ieu-a-1128	ER- Breast cancer (Combined Oncoarray; iCOGS; GWAS meta analysis)	Inverse variance weighted	7	1.53875	2.12273	0.468516	-2.62179	5.6993	4.65878	0.0726729	298.657	4.66 [0.07:298.66]	overlaps null	0.00854108	0.0325749	0.803628	25.5025	6	0.000275512	0.00538828	0.00028022	TRUE	5.99494e-51	119.721	0.00538828	not_protein	0.696128
step2	Medication for cholesterol blood pressure or diabetes: Insulin	ukb-a-491	ieu-a-1126	Breast cancer (Combined Oncoarray; iCOGS; GWAS meta analysis)	MR Egger	7	-4.29588	5.2098	0.44715	-14.5071	5.91533	0.0136246	5.00787e-07	370.677	0.01 [0:370.68]	overlaps null	0.0278895	0.028908	0.378971	68.0456	5	2.61286e-13	0.00538828	0.000244057	TRUE	2.62014e-69	119.721	0.00538828	not_protein
step2	Medication for cholesterol blood pressure or diabetes: Insulin	ukb-a-491	ieu-a-1127	ER+ Breast cancer (Combined Oncoarray; iCOGS; GWAS meta analysis)	MR Egger	7	-5.34595	4.54995	0.292918	-14.2638	3.57195	0.00476743	6.3869e-07	35.586	0 [0:35.59]	overlaps null	0.0304022	0.0253326	0.283847	37.328	5	5.14782e-07	0.00538828	0.000208381	TRUE	2.0549e-64	119.721	0.00538828	not_protein
step2	Medication for cholesterol blood pressure or diabetes: Insulin	ukb-a-491	ieu-a-1128	ER- Breast cancer (Combined Oncoarray; iCOGS; GWAS meta analysis)	MR Egger	7	0.112993	5.90784	0.98548	-11.4664	11.6924	1.11962	1.04765e-05	119654	1.12 [0:119654.49]	overlaps null	0.00854108	0.0325749	0.803628	25.1566	5	0.000129957	0.00538828	0.00028022	TRUE	5.99494e-51	119.721	0.00538828	not_protein
step2	Medication for cholesterol blood pressure or diabetes: Insulin	ukb-a-491	ieu-a-1126	Breast cancer (Combined Oncoarray; iCOGS; GWAS meta analysis)	Weighted median	7	-1.89792	0.731337	0.00945518	-3.33135	-0.464503	0.149879	0.035745	0.628447	0.15 [0.04:0.63]	negative													not_protein
step2	Medication for cholesterol blood pressure or diabetes: Insulin	ukb-a-491	ieu-a-1127	ER+ Breast cancer (Combined Oncoarray; iCOGS; GWAS meta analysis)	Weighted median	7	-2.67537	0.878473	0.00232316	-4.39717	-0.953558	0.0688817	0.0123121	0.385368	0.07 [0.01:0.39]	negative													not_protein
step2	Medication for cholesterol blood pressure or diabetes: Insulin	ukb-a-491	ieu-a-1128	ER- Breast cancer (Combined Oncoarray; iCOGS; GWAS meta analysis)	Weighted median	7	0.631468	1.41092	0.654473	-2.13394	3.39687	1.88037	0.11837	29.8705	1.88 [0.12:29.87]	overlaps null													not_protein
step2	Weight	ukb-b-11842	ieu-a-1126	Breast cancer (Combined Oncoarray; iCOGS; GWAS meta analysis)	Inverse variance weighted	453	-0.0857027	0.0358899	0.0169433	-0.156047	-0.0153586	0.917867	0.855519	0.984759	0.92 [0.86:0.98]	negative	0.00451667	0.00152916	0.00330412	1377.87	452	2.88332e-94	0.0696203	0.00440775	TRUE	0	74.8558	0.070181	not_protein	0.0755237
step2	Weight	ukb-b-11842	ieu-a-1127	ER+ Breast cancer (Combined Oncoarray; iCOGS; GWAS meta analysis)	Inverse variance weighted	453	-0.0687268	0.0398515	0.0846047	-0.146836	0.00938216	0.933582	0.863436	1.00943	0.93 [0.86:1.01]	overlaps null	0.00313003	0.0017074	0.0674292	1193.29	452	3.31712e-68	0.0696203	0.0054244	TRUE	0	74.8558	0.070181	not_protein	0.220182
step2	Weight	ukb-b-11842	ieu-a-1128	ER- Breast cancer (Combined Oncoarray; iCOGS; GWAS meta analysis)	Inverse variance weighted	453	-0.135239	0.048869	0.00565094	-0.231022	-0.0394557	0.873507	0.793722	0.961313	0.87 [0.79:0.96]	negative	0.00853524	0.00206685	4.3312e-05	768.921	452	7.95993e-19	0.0696203	0.00827578	TRUE	0	74.8558	0.070181	not_protein	0.0676674
step2	Weight	ukb-b-11842	ieu-a-1126	Breast cancer (Combined Oncoarray; iCOGS; GWAS meta analysis)	MR Egger	453	-0.332349	0.0907712	0.000280577	-0.51026	-0.154437	0.717237	0.600339	0.856897	0.72 [0.6:0.86]	negative	0.00451667	0.00152916	0.00330412	1351.73	451	1.07325e-90	0.0696203	0.00440775	TRUE	0	74.8558	0.070181	not_protein
step2	Weight	ukb-b-11842	ieu-a-1127	ER+ Breast cancer (Combined Oncoarray; iCOGS; GWAS meta analysis)	MR Egger	453	-0.239555	0.101308	0.0184712	-0.43812	-0.0409912	0.786978	0.645249	0.959838	0.79 [0.65:0.96]	negative	0.00313003	0.0017074	0.0674292	1184.47	451	3.18675e-67	0.0696203	0.0054244	TRUE	0	74.8558	0.070181	not_protein
step2	Weight	ukb-b-11842	ieu-a-1128	ER- Breast cancer (Combined Oncoarray; iCOGS; GWAS meta analysis)	MR Egger	453	-0.602512	0.122922	1.32842e-06	-0.843439	-0.361585	0.547435	0.430229	0.696571	0.55 [0.43:0.7]	negative	0.00853524	0.00206685	4.3312e-05	740.905	451	1.86742e-16	0.0696203	0.00827578	TRUE	0	74.8558	0.070181	not_protein
step2	Weight	ukb-b-11842	ieu-a-1126	Breast cancer (Combined Oncoarray; iCOGS; GWAS meta analysis)	Weighted median	453	-0.11541	0.0391274	0.00318198	-0.1921	-0.03872	0.891001	0.825225	0.96202	0.89 [0.83:0.96]	negative													not_protein
step2	Weight	ukb-b-11842	ieu-a-1127	ER+ Breast cancer (Combined Oncoarray; iCOGS; GWAS meta analysis)	Weighted median	453	-0.137943	0.0487228	0.00463772	-0.23344	-0.0424462	0.871148	0.791805	0.958442	0.87 [0.79:0.96]	negative													not_protein
step2	Weight	ukb-b-11842	ieu-a-1128	ER- Breast cancer (Combined Oncoarray; iCOGS; GWAS meta analysis)	Weighted median	453	-0.173726	0.0669907	0.00950634	-0.305028	-0.0424244	0.840527	0.737103	0.958463	0.84 [0.74:0.96]	negative													not_protein
step2	Weight	ukb-b-12039	ieu-a-1126	Breast cancer (Combined Oncoarray; iCOGS; GWAS meta analysis)	Inverse variance weighted	444	-0.087608	0.0355398	0.0136988	-0.157266	-0.01795	0.91612	0.854477	0.98221	0.92 [0.85:0.98]	negative	0.00428487	0.00152362	0.00513808	1304.58	443	8.84091e-86	0.0692048	0.00416296	TRUE	0	74.2115	0.0697305	not_protein	0.0637755
step2	Weight	ukb-b-12039	ieu-a-1127	ER+ Breast cancer (Combined Oncoarray; iCOGS; GWAS meta analysis)	Inverse variance weighted	444	-0.0685729	0.0395926	0.0832801	-0.146174	0.00902857	0.933725	0.864007	1.00907	0.93 [0.86:1.01]	overlaps null	0.00298836	0.00170632	0.0805787	1137.62	443	1.31948e-62	0.0692048	0.00513586	TRUE	0	74.2115	0.0697305	not_protein	0.219277
step2	Weight	ukb-b-12039	ieu-a-1128	ER- Breast cancer (Combined Oncoarray; iCOGS; GWAS meta analysis)	Inverse variance weighted	444	-0.144389	0.0484405	0.00287548	-0.239332	-0.0494454	0.865551	0.787153	0.951757	0.87 [0.79:0.95]	negative	0.00847656	0.00205746	4.52563e-05	730.068	443	2.13595e-16	0.0692048	0.00784649	TRUE	0	74.2115	0.0697305	not_protein	0.0446231
step2	Weight	ukb-b-12039	ieu-a-1126	Breast cancer (Combined Oncoarray; iCOGS; GWAS meta analysis)	MR Egger	444	-0.321304	0.0902718	0.000412137	-0.498237	-0.144371	0.725203	0.607601	0.865566	0.73 [0.61:0.87]	negative	0.00428487	0.00152362	0.00513808	1281.65	442	1.00008e-82	0.0692048	0.00416296	TRUE	0	74.2115	0.0697305	not_protein
step2	Weight	ukb-b-12039	ieu-a-1127	ER+ Breast cancer (Combined Oncoarray; iCOGS; GWAS meta analysis)	MR Egger	444	-0.231451	0.101042	0.0224544	-0.429493	-0.0334082	0.793382	0.650839	0.967144	0.79 [0.65:0.97]	negative	0.00298836	0.00170632	0.0805787	1129.78	442	9.07509e-62	0.0692048	0.00513586	TRUE	0	74.2115	0.0697305	not_protein
step2	Weight	ukb-b-12039	ieu-a-1128	ER- Breast cancer (Combined Oncoarray; iCOGS; GWAS meta analysis)	MR Egger	444	-0.60751	0.122069	9.2801e-07	-0.846766	-0.368254	0.544705	0.428799	0.691941	0.54 [0.43:0.69]	negative	0.00847656	0.00205746	4.52563e-05	703.069	442	3.20973e-14	0.0692048	0.00784649	TRUE	0	74.2115	0.0697305	not_protein
step2	Weight	ukb-b-12039	ieu-a-1126	Breast cancer (Combined Oncoarray; iCOGS; GWAS meta analysis)	Weighted median	444	-0.129444	0.0384346	0.000757433	-0.204776	-0.054112	0.878584	0.81483	0.947326	0.88 [0.81:0.95]	negative													not_protein
step2	Weight	ukb-b-12039	ieu-a-1127	ER+ Breast cancer (Combined Oncoarray; iCOGS; GWAS meta analysis)	Weighted median	444	-0.145456	0.0467829	0.00187613	-0.23715	-0.0537615	0.864628	0.788873	0.947658	0.86 [0.79:0.95]	negative													not_protein
step2	Weight	ukb-b-12039	ieu-a-1128	ER- Breast cancer (Combined Oncoarray; iCOGS; GWAS meta analysis)	Weighted median	444	-0.216649	0.063755	0.000678423	-0.341609	-0.0916895	0.805212	0.710626	0.912388	0.81 [0.71:0.91]	negative													not_protein
step2	Whole body water mass	ukb-b-14540	ieu-a-1126	Breast cancer (Combined Oncoarray; iCOGS; GWAS meta analysis)	Inverse variance weighted	505	-0.0286199	0.0441125	0.516472	-0.11508	0.0578406	0.971786	0.891294	1.05955	0.97 [0.89:1.06]	overlaps null	0.00137982	0.00140497	0.326525	1561.3	504	1.70933e-108	0.0950702	0.00492239	TRUE	0	91.0946	0.0950685	not_protein	0.642141
step2	Whole body water mass	ukb-b-14540	ieu-a-1127	ER+ Breast cancer (Combined Oncoarray; iCOGS; GWAS meta analysis)	Inverse variance weighted	505	0.0165178	0.0467827	0.724032	-0.0751763	0.108212	1.01665	0.92758	1.11428	1.02 [0.93:1.11]	overlaps null	0.000451465	0.00149069	0.762125	1235.4	504	3.44631e-63	0.0950702	0.00558931	TRUE	0	91.0946	0.0950685	not_protein	0.806833
step2	Whole body water mass	ukb-b-14540	ieu-a-1128	ER- Breast cancer (Combined Oncoarray; iCOGS; GWAS meta analysis)	Inverse variance weighted	505	-0.223055	0.0616439	0.000296379	-0.343877	-0.102233	0.800071	0.709016	0.902819	0.8 [0.71:0.9]	negative	0.00493476	0.00195603	0.0119482	917.559	504	1.77595e-26	0.0950702	0.00992039	TRUE	0	91.0946	0.0950685	not_protein	0.0112894
step2	Whole body water mass	ukb-b-14540	ieu-a-1126	Breast cancer (Combined Oncoarray; iCOGS; GWAS meta analysis)	MR Egger	505	-0.122911	0.105659	0.245271	-0.330003	0.0841819	0.884343	0.718921	1.08783	0.88 [0.72:1.09]	overlaps null	0.00137982	0.00140497	0.326525	1558.32	503	2.67352e-108	0.0950702	0.00492239	TRUE	0	91.0946	0.0950685	not_protein
step2	Whole body water mass	ukb-b-14540	ieu-a-1127	ER+ Breast cancer (Combined Oncoarray; iCOGS; GWAS meta analysis)	MR Egger	505	-0.0143085	0.112039	0.89843	-0.233906	0.205289	0.985793	0.791436	1.22788	0.99 [0.79:1.23]	overlaps null	0.000451465	0.00149069	0.762125	1235.18	503	2.34724e-63	0.0950702	0.00558931	TRUE	0	91.0946	0.0950685	not_protein
step2	Whole body water mass	ukb-b-14540	ieu-a-1128	ER- Breast cancer (Combined Oncoarray; iCOGS; GWAS meta analysis)	MR Egger	505	-0.56118	0.147386	0.000157676	-0.850057	-0.272303	0.570536	0.427391	0.761624	0.57 [0.43:0.76]	negative	0.00493476	0.00195603	0.0119482	906.094	503	1.76151e-25	0.0950702	0.00992039	TRUE	0	91.0946	0.0950685	not_protein
step2	Whole body water mass	ukb-b-14540	ieu-a-1126	Breast cancer (Combined Oncoarray; iCOGS; GWAS meta analysis)	Weighted median	505	0.00961225	0.0480183	0.84134	-0.0845035	0.103728	1.00966	0.918968	1.1093	1.01 [0.92:1.11]	overlaps null													not_protein
step2	Whole body water mass	ukb-b-14540	ieu-a-1127	ER+ Breast cancer (Combined Oncoarray; iCOGS; GWAS meta analysis)	Weighted median	505	0.0521569	0.0549294	0.342353	-0.0555047	0.159818	1.05354	0.946008	1.1733	1.05 [0.95:1.17]	overlaps null													not_protein
step2	Whole body water mass	ukb-b-14540	ieu-a-1128	ER- Breast cancer (Combined Oncoarray; iCOGS; GWAS meta analysis)	Weighted median	505	-0.196983	0.0783342	0.0119149	-0.350518	-0.0434485	0.821204	0.704323	0.957482	0.82 [0.7:0.96]	negative													not_protein
step2	Treatment/medication code: allopurinol	ukb-b-15895	ieu-a-1126	Breast cancer (Combined Oncoarray; iCOGS; GWAS meta analysis)	Inverse variance weighted	12	-2.90526	1.76938	0.100598	-6.37325	0.562728	0.0547345	0.00170661	1.75545	0.05 [0:1.76]	overlaps null	-0.00726013	0.00910185	0.443599	80.975	11	9.55734e-13	0.00422023	0.000311955	TRUE	8.40821e-77	168.17	0.00434046	not_protein	0.238395
step2	Treatment/medication code: allopurinol	ukb-b-15895	ieu-a-1127	ER+ Breast cancer (Combined Oncoarray; iCOGS; GWAS meta analysis)	Inverse variance weighted	12	-2.71544	2.10062	0.196122	-6.83266	1.40179	0.0661761	0.00107799	4.06246	0.07 [0:4.06]	overlaps null	-0.0109089	0.0105963	0.327502	80.3042	11	1.28877e-12	0.00422023	0.000402954	TRUE	6.2719e-58	168.17	0.00434046	not_protein	0.35171
step2	Treatment/medication code: allopurinol	ukb-b-15895	ieu-a-1128	ER- Breast cancer (Combined Oncoarray; iCOGS; GWAS meta analysis)	Inverse variance weighted	12	-3.50654	1.51204	0.0203905	-6.47013	-0.542948	0.0300006	0.00154903	0.581033	0.03 [0:0.58]	negative	0.00518592	0.00783649	0.523077	17.7937	11	0.0864929	0.00422023	0.000272286	TRUE	3.64265e-53	168.17	0.00434046	not_protein	0.170872
step2	Treatment/medication code: allopurinol	ukb-b-15895	ieu-a-1126	Breast cancer (Combined Oncoarray; iCOGS; GWAS meta analysis)	MR Egger	12	-1.13835	2.85387	0.698367	-6.73194	4.45524	0.320347	0.00119222	86.077	0.32 [0:86.08]	overlaps null	-0.00726013	0.00910185	0.443599	76.1311	10	2.86458e-12	0.00422023	0.000311955	TRUE	8.40821e-77	168.17	0.00434046	not_protein
step2	Treatment/medication code: allopurinol	ukb-b-15895	ieu-a-1127	ER+ Breast cancer (Combined Oncoarray; iCOGS; GWAS meta analysis)	MR Egger	12	-0.051341	3.32945	0.988	-6.57706	6.47438	0.949955	0.00139194	648.315	0.95 [0:648.32]	overlaps null	-0.0109089	0.0105963	0.327502	72.6086	10	1.38676e-11	0.00422023	0.000402954	TRUE	6.2719e-58	168.17	0.00434046	not_protein
step2	Treatment/medication code: allopurinol	ukb-b-15895	ieu-a-1128	ER- Breast cancer (Combined Oncoarray; iCOGS; GWAS meta analysis)	MR Egger	12	-4.78102	2.47354	0.0820441	-9.62915	0.0671116	0.00838743	6.57827e-05	1.06941	0.01 [0:1.07]	overlaps null	0.00518592	0.00783649	0.523077	17.0471	10	0.0733275	0.00422023	0.000272286	TRUE	3.64265e-53	168.17	0.00434046	not_protein
step2	Treatment/medication code: allopurinol	ukb-b-15895	ieu-a-1126	Breast cancer (Combined Oncoarray; iCOGS; GWAS meta analysis)	Weighted median	12	-3.34043	1.00361	0.000873385	-5.3075	-1.37336	0.0354217	0.00495429	0.253254	0.04 [0:0.25]	negative													not_protein
step2	Treatment/medication code: allopurinol	ukb-b-15895	ieu-a-1127	ER+ Breast cancer (Combined Oncoarray; iCOGS; GWAS meta analysis)	Weighted median	12	-1.94328	1.16744	0.0960003	-4.23147	0.344908	0.143233	0.014531	1.41186	0.14 [0.01:1.41]	overlaps null													not_protein
step2	Treatment/medication code: allopurinol	ukb-b-15895	ieu-a-1128	ER- Breast cancer (Combined Oncoarray; iCOGS; GWAS meta analysis)	Weighted median	12	-3.77194	1.5409	0.0143701	-6.79211	-0.751771	0.0230074	0.0011226	0.471531	0.02 [0:0.47]	negative													not_protein
step2	Average weekly spirits intake	ukb-b-1707	ieu-a-1126	Breast cancer (Combined Oncoarray; iCOGS; GWAS meta analysis)	Inverse variance weighted	3	-1.32194	1.3741	0.336028	-4.01517	1.37129	0.266617	0.0180399	3.94043	0.27 [0.02:3.94]	overlaps null	-0.102161	0.111135	0.526768	52.5645	2	3.85272e-12	0.000353213	0.00022634	TRUE	0.168851	38.4553	0.000353151	not_protein	0.477581
step2	Average weekly spirits intake	ukb-b-1707	ieu-a-1127	ER+ Breast cancer (Combined Oncoarray; iCOGS; GWAS meta analysis)	Inverse variance weighted	3	-0.947893	1.4003	0.498455	-3.69247	1.79669	0.387557	0.0249103	6.02964	0.39 [0.02:6.03]	overlaps null	-0.0826651	0.129882	0.639164	38.4098	2	4.56477e-09	0.000353213	0.000197207	TRUE	0.108378	38.4553	0.000353151	not_protein	0.618178
step2	Average weekly spirits intake	ukb-b-1707	ieu-a-1128	ER- Breast cancer (Combined Oncoarray; iCOGS; GWAS meta analysis)	Inverse variance weighted	3	-1.68854	2.2918	0.461259	-6.18047	2.80339	0.184788	0.00206945	16.5004	0.18 [0:16.5]	overlaps null	-0.237309	0.0901909	0.231218	43.2992	2	3.95993e-10	0.000353213	0.000548408	FALSE	0.161316	38.4553	0.000353151	not_protein	0.69108
step2	Average weekly spirits intake	ukb-b-1707	ieu-a-1126	Breast cancer (Combined Oncoarray; iCOGS; GWAS meta analysis)	MR Egger	3	4.86672	6.88261	0.608174	-8.62319	18.3566	129.894	0.000179886	9.37959e+07	129.89 [0:93795914.56]	overlaps null	-0.102161	0.111135	0.526768	28.4898	1	9.41912e-08	0.000353213	0.00022634	TRUE	0.168851	38.4553	0.000353151	not_protein
step2	Average weekly spirits intake	ukb-b-1707	ieu-a-1127	ER+ Breast cancer (Combined Oncoarray; iCOGS; GWAS meta analysis)	MR Egger	3	4.06237	8.04736	0.702389	-11.7105	19.8352	58.1117	8.20746e-06	4.11451e+08	58.11 [0:411450768.47]	overlaps null	-0.0826651	0.129882	0.639164	27.3363	1	1.70973e-07	0.000353213	0.000197207	TRUE	0.108378	38.4553	0.000353151	not_protein
step2	Average weekly spirits intake	ukb-b-1707	ieu-a-1128	ER- Breast cancer (Combined Oncoarray; iCOGS; GWAS meta analysis)	MR Egger	3	12.7759	5.61661	0.263683	1.76736	23.7845	353598	5.85536	2.13533e+10	353597.97 [5.86:21353347965.15]	positive	-0.237309	0.0901909	0.231218	5.46491	1	0.019402	0.000353213	0.000548408	FALSE	0.161316	38.4553	0.000353151	not_protein
step2	Average weekly spirits intake	ukb-b-1707	ieu-a-1126	Breast cancer (Combined Oncoarray; iCOGS; GWAS meta analysis)	Weighted median	3	-0.0656034	0.397382	0.868874	-0.844472	0.713265	0.936502	0.429784	2.04064	0.94 [0.43:2.04]	overlaps null													not_protein
step2	Average weekly spirits intake	ukb-b-1707	ieu-a-1127	ER+ Breast cancer (Combined Oncoarray; iCOGS; GWAS meta analysis)	Weighted median	3	0.564475	0.460166	0.219944	-0.33745	1.4664	1.75852	0.713587	4.33361	1.76 [0.71:4.33]	overlaps null													not_protein
step2	Average weekly spirits intake	ukb-b-1707	ieu-a-1128	ER- Breast cancer (Combined Oncoarray; iCOGS; GWAS meta analysis)	Weighted median	3	-1.81737	0.948916	0.0554664	-3.67724	0.0425073	0.162453	0.0252926	1.04342	0.16 [0.03:1.04]	overlaps null													not_protein
step2	Age at menopause (last menstrual period)	ukb-b-17422	ieu-a-1126	Breast cancer (Combined Oncoarray; iCOGS; GWAS meta analysis)	Inverse variance weighted	102	0.153865	0.0365291	2.52999e-05	0.0822675	0.225462	1.16633	1.08575	1.2529	1.17 [1.09:1.25]	positive	-0.00145976	0.00323108	0.6524	395.373	101	1.94237e-36	0.0611901	0.00144946	TRUE	0	87.6259	0.0617834	not_protein	0.000378595
step2	Age at menopause (last menstrual period)	ukb-b-17422	ieu-a-1127	ER+ Breast cancer (Combined Oncoarray; iCOGS; GWAS meta analysis)	Inverse variance weighted	102	0.148156	0.0406932	0.000271777	0.0683978	0.227915	1.15969	1.07079	1.25598	1.16 [1.07:1.26]	positive	-0.00239185	0.00359772	0.507694	345.169	101	1.95878e-28	0.0611901	0.00174824	TRUE	0	87.6259	0.0617834	not_protein	0.0029967
step2	Age at menopause (last menstrual period)	ukb-b-17422	ieu-a-1128	ER- Breast cancer (Combined Oncoarray; iCOGS; GWAS meta analysis)	Inverse variance weighted	102	0.124038	0.0490035	0.0113668	0.0279916	0.220085	1.13206	1.02839	1.24618	1.13 [1.03:1.25]	positive	-0.000734004	0.00432978	0.865726	214.17	101	3.94478e-10	0.0611901	0.00227439	TRUE	0	87.6259	0.0617834	not_protein	0.110883
step2	Age at menopause (last menstrual period)	ukb-b-17422	ieu-a-1126	Breast cancer (Combined Oncoarray; iCOGS; GWAS meta analysis)	MR Egger	102	0.185208	0.0784735	0.0202094	0.0314	0.339016	1.20347	1.0319	1.40357	1.2 [1.03:1.4]	positive	-0.00145976	0.00323108	0.6524	394.568	100	1.31545e-36	0.0611901	0.00144946	TRUE	0	87.6259	0.0617834	not_protein
step2	Age at menopause (last menstrual period)	ukb-b-17422	ieu-a-1127	ER+ Breast cancer (Combined Oncoarray; iCOGS; GWAS meta analysis)	MR Egger	102	0.199468	0.087304	0.02444	0.0283521	0.370584	1.22075	1.02876	1.44858	1.22 [1.03:1.45]	positive	-0.00239185	0.00359772	0.507694	343.65	100	1.80663e-28	0.0611901	0.00174824	TRUE	0	87.6259	0.0617834	not_protein
step2	Age at menopause (last menstrual period)	ukb-b-17422	ieu-a-1128	ER- Breast cancer (Combined Oncoarray; iCOGS; GWAS meta analysis)	MR Egger	102	0.139778	0.105095	0.186537	-0.0662074	0.345763	1.15002	0.935937	1.41307	1.15 [0.94:1.41]	overlaps null	-0.000734004	0.00432978	0.865726	214.108	100	2.71211e-10	0.0611901	0.00227439	TRUE	0	87.6259	0.0617834	not_protein
step2	Age at menopause (last menstrual period)	ukb-b-17422	ieu-a-1126	Breast cancer (Combined Oncoarray; iCOGS; GWAS meta analysis)	Weighted median	102	0.205939	0.0336976	9.8767e-10	0.139892	0.271987	1.22868	1.15015	1.31257	1.23 [1.15:1.31]	positive													not_protein
step2	Age at menopause (last menstrual period)	ukb-b-17422	ieu-a-1127	ER+ Breast cancer (Combined Oncoarray; iCOGS; GWAS meta analysis)	Weighted median	102	0.238663	0.0409333	5.52502e-09	0.158434	0.318893	1.26955	1.17167	1.3756	1.27 [1.17:1.38]	positive													not_protein
step2	Age at menopause (last menstrual period)	ukb-b-17422	ieu-a-1128	ER- Breast cancer (Combined Oncoarray; iCOGS; GWAS meta analysis)	Weighted median	102	0.198264	0.0608848	0.00112839	0.0789303	0.317599	1.21928	1.08213	1.37382	1.22 [1.08:1.37]	positive													not_protein
step2	Maternal smoking around birth	ukb-b-17685	ieu-a-1126	Breast cancer (Combined Oncoarray; iCOGS; GWAS meta analysis)	Inverse variance weighted	16	0.33073	0.342855	0.334727	-0.341265	1.00273	1.39198	0.710871	2.7257	1.39 [0.71:2.73]	overlaps null	0.0117059	0.0141205	0.421017	30.3693	15	0.0106575	0.00164993	0.000102146	TRUE	2.59689e-31	41.0623	0.00164921	not_protein	0.477581
step2	Maternal smoking around birth	ukb-b-17685	ieu-a-1127	ER+ Breast cancer (Combined Oncoarray; iCOGS; GWAS meta analysis)	Inverse variance weighted	16	0.204264	0.286938	0.476542	-0.358134	0.766661	1.22662	0.698979	2.15257	1.23 [0.7:2.15]	overlaps null	0.0108882	0.0116957	0.367652	14.6075	15	0.480042	0.00164993	6.7524e-05	TRUE	1.11962e-29	41.0623	0.00164921	not_protein	0.602016
step2	Maternal smoking around birth	ukb-b-17685	ieu-a-1128	ER- Breast cancer (Combined Oncoarray; iCOGS; GWAS meta analysis)	Inverse variance weighted	16	0.667688	0.610767	0.274307	-0.529414	1.86479	1.94973	0.58895	6.45459	1.95 [0.59:6.45]	overlaps null	0.0201595	0.0251796	0.436723	29.0748	15	0.0157314	0.00164993	0.000322	TRUE	1.77991e-12	41.0623	0.00164921	not_protein	0.554631
step2	Maternal smoking around birth	ukb-b-17685	ieu-a-1126	Breast cancer (Combined Oncoarray; iCOGS; GWAS meta analysis)	MR Egger	16	-1.19307	1.8705	0.533875	-4.85925	2.47311	0.303289	0.00775628	11.8593	0.3 [0.01:11.86]	overlaps null	0.0117059	0.0141205	0.421017	28.9482	14	0.0106201	0.00164993	0.000102146	TRUE	2.59689e-31	41.0623	0.00164921	not_protein
step2	Maternal smoking around birth	ukb-b-17685	ieu-a-1127	ER+ Breast cancer (Combined Oncoarray; iCOGS; GWAS meta analysis)	MR Egger	16	-1.21209	1.54822	0.446731	-4.24659	1.82241	0.297575	0.0143129	6.18676	0.3 [0.01:6.19]	overlaps null	0.0108882	0.0116957	0.367652	13.7408	14	0.469195	0.00164993	6.7524e-05	TRUE	1.11962e-29	41.0623	0.00164921	not_protein
step2	Maternal smoking around birth	ukb-b-17685	ieu-a-1128	ER- Breast cancer (Combined Oncoarray; iCOGS; GWAS meta analysis)	MR Egger	16	-1.95887	3.33836	0.566696	-8.50207	4.58432	0.141017	0.000203048	97.9364	0.14 [0:97.94]	overlaps null	0.0201595	0.0251796	0.436723	27.8019	14	0.0151141	0.00164993	0.000322	TRUE	1.77991e-12	41.0623	0.00164921	not_protein
step2	Maternal smoking around birth	ukb-b-17685	ieu-a-1126	Breast cancer (Combined Oncoarray; iCOGS; GWAS meta analysis)	Weighted median	16	0.27382	0.372142	0.461856	-0.455579	1.00322	1.31498	0.634081	2.72705	1.31 [0.63:2.73]	overlaps null													not_protein
step2	Maternal smoking around birth	ukb-b-17685	ieu-a-1127	ER+ Breast cancer (Combined Oncoarray; iCOGS; GWAS meta analysis)	Weighted median	16	0.181885	0.389431	0.640462	-0.5814	0.94517	1.19948	0.559115	2.57325	1.2 [0.56:2.57]	overlaps null													not_protein
step2	Maternal smoking around birth	ukb-b-17685	ieu-a-1128	ER- Breast cancer (Combined Oncoarray; iCOGS; GWAS meta analysis)	Weighted median	16	0.637505	0.67538	0.34521	-0.686239	1.96125	1.89175	0.503466	7.1082	1.89 [0.5:7.11]	overlaps null													not_protein
step2	Medication for cholesterol, blood pressure, diabetes, or take exogenous hormones: Blood pressure medication	ukb-b-18009	ieu-a-1126	Breast cancer (Combined Oncoarray; iCOGS; GWAS meta analysis)	Inverse variance weighted	88	-0.192899	0.213066	0.365279	-0.610508	0.22471	0.824565	0.543075	1.25196	0.82 [0.54:1.25]	overlaps null	-0.00567061	0.00625649	0.36728	528.824	87	1.68582e-64	0.0196115	0.00161324	TRUE	8.66008e-266	56.1001	0.0196098	not_protein	0.510173
step2	Medication for cholesterol, blood pressure, diabetes, or take exogenous hormones: Blood pressure medication	ukb-b-18009	ieu-a-1127	ER+ Breast cancer (Combined Oncoarray; iCOGS; GWAS meta analysis)	Inverse variance weighted	88	-0.226018	0.229495	0.324698	-0.675828	0.223792	0.797704	0.508735	1.25081	0.8 [0.51:1.25]	overlaps null	-0.00677878	0.00673671	0.31712	430.737	87	5.73523e-47	0.0196115	0.00188459	TRUE	3.56704e-215	56.1001	0.0196098	not_protein	0.487629
step2	Medication for cholesterol, blood pressure, diabetes, or take exogenous hormones: Blood pressure medication	ukb-b-18009	ieu-a-1128	ER- Breast cancer (Combined Oncoarray; iCOGS; GWAS meta analysis)	Inverse variance weighted	88	-0.124327	0.209793	0.553438	-0.535522	0.286868	0.883091	0.585364	1.33225	0.88 [0.59:1.33]	overlaps null	-0.00633937	0.00616636	0.306806	154.772	87	1.06984e-05	0.0196115	0.00160544	TRUE	9.57599e-189	56.1001	0.0196098	not_protein	0.767849
step2	Medication for cholesterol, blood pressure, diabetes, or take exogenous hormones: Blood pressure medication	ukb-b-18009	ieu-a-1126	Breast cancer (Combined Oncoarray; iCOGS; GWAS meta analysis)	MR Egger	88	0.39802	0.685973	0.563278	-0.946486	1.74253	1.48887	0.388102	5.71176	1.49 [0.39:5.71]	overlaps null	-0.00567061	0.00625649	0.36728	523.821	86	5.54699e-64	0.0196115	0.00161324	TRUE	8.66008e-266	56.1001	0.0196098	not_protein
step2	Medication for cholesterol, blood pressure, diabetes, or take exogenous hormones: Blood pressure medication	ukb-b-18009	ieu-a-1127	ER+ Breast cancer (Combined Oncoarray; iCOGS; GWAS meta analysis)	MR Egger	88	0.480437	0.738623	0.517135	-0.967263	1.92814	1.61678	0.380122	6.87669	1.62 [0.38:6.88]	overlaps null	-0.00677878	0.00673671	0.31712	425.725	86	1.91567e-46	0.0196115	0.00188459	TRUE	3.56704e-215	56.1001	0.0196098	not_protein
step2	Medication for cholesterol, blood pressure, diabetes, or take exogenous hormones: Blood pressure medication	ukb-b-18009	ieu-a-1128	ER- Breast cancer (Combined Oncoarray; iCOGS; GWAS meta analysis)	MR Egger	88	0.536909	0.676519	0.429593	-0.789069	1.86289	1.71071	0.454268	6.44231	1.71 [0.45:6.44]	overlaps null	-0.00633937	0.00616636	0.306806	152.893	86	1.21819e-05	0.0196115	0.00160544	TRUE	9.57599e-189	56.1001	0.0196098	not_protein
step2	Medication for cholesterol, blood pressure, diabetes, or take exogenous hormones: Blood pressure medication	ukb-b-18009	ieu-a-1126	Breast cancer (Combined Oncoarray; iCOGS; GWAS meta analysis)	Weighted median	88	0.0289071	0.148896	0.846064	-0.262929	0.320744	1.02933	0.768796	1.37815	1.03 [0.77:1.38]	overlaps null													not_protein
step2	Medication for cholesterol, blood pressure, diabetes, or take exogenous hormones: Blood pressure medication	ukb-b-18009	ieu-a-1127	ER+ Breast cancer (Combined Oncoarray; iCOGS; GWAS meta analysis)	Weighted median	88	-0.0331221	0.179226	0.853381	-0.384406	0.318162	0.96742	0.680855	1.3746	0.97 [0.68:1.37]	overlaps null													not_protein
step2	Medication for cholesterol, blood pressure, diabetes, or take exogenous hormones: Blood pressure medication	ukb-b-18009	ieu-a-1128	ER- Breast cancer (Combined Oncoarray; iCOGS; GWAS meta analysis)	Weighted median	88	-0.0227038	0.246579	0.926638	-0.505998	0.460591	0.977552	0.602903	1.58501	0.98 [0.6:1.59]	overlaps null													not_protein
step2	Impedance of whole body	ukb-b-19921	ieu-a-1126	Breast cancer (Combined Oncoarray; iCOGS; GWAS meta analysis)	Inverse variance weighted	484	0.154262	0.0486934	0.00153475	0.0588231	0.249701	1.1668	1.06059	1.28364	1.17 [1.06:1.28]	positive	-0.00370209	0.00187118	0.0484436	2167.47	483	3.53204e-211	0.0755759	0.00691603	TRUE	0	75.0442	0.0758625	not_protein	0.0121332
step2	Impedance of whole body	ukb-b-19921	ieu-a-1127	ER+ Breast cancer (Combined Oncoarray; iCOGS; GWAS meta analysis)	Inverse variance weighted	484	0.120046	0.0527649	0.0228988	0.0166272	0.223466	1.12755	1.01677	1.2504	1.13 [1.02:1.25]	positive	-0.00294523	0.00202911	0.147294	1790.34	483	3.16817e-149	0.0755759	0.00797069	TRUE	0	75.0442	0.0758625	not_protein	0.100996
step2	Impedance of whole body	ukb-b-19921	ieu-a-1128	ER- Breast cancer (Combined Oncoarray; iCOGS; GWAS meta analysis)	Inverse variance weighted	28	0.879876	0.256434	0.000600932	0.377265	1.38249	2.4106	1.45829	3.9848	2.41 [1.46:3.98]	positive	-0.00379753	0.0144631	0.794955	50.3911	27	0.00410005	0.00373651	0.000725247	TRUE	3.03883e-27	60.9163	0.00373624	not_protein	0.0148112
step2	Impedance of whole body	ukb-b-19921	ieu-a-1126	Breast cancer (Combined Oncoarray; iCOGS; GWAS meta analysis)	MR Egger	484	0.386327	0.126944	0.00246796	0.137516	0.635138	1.47157	1.14742	1.88728	1.47 [1.15:1.89]	positive	-0.00370209	0.00187118	0.0484436	2150.01	482	1.48091e-208	0.0755759	0.00691603	TRUE	0	75.0442	0.0758625	not_protein
step2	Impedance of whole body	ukb-b-19921	ieu-a-1127	ER+ Breast cancer (Combined Oncoarray; iCOGS; GWAS meta analysis)	MR Egger	484	0.304513	0.137583	0.0273441	0.0348506	0.574174	1.35596	1.03546	1.77566	1.36 [1.04:1.78]	positive	-0.00294523	0.00202911	0.147294	1782.55	482	2.83996e-148	0.0755759	0.00797069	TRUE	0	75.0442	0.0758625	not_protein
step2	Impedance of whole body	ukb-b-19921	ieu-a-1128	ER- Breast cancer (Combined Oncoarray; iCOGS; GWAS meta analysis)	MR Egger	28	1.13983	1.02388	0.275787	-0.866967	3.14663	3.12624	0.420224	23.2576	3.13 [0.42:23.26]	overlaps null	-0.00379753	0.0144631	0.794955	50.2579	26	0.00292861	0.00373651	0.000725247	TRUE	3.03883e-27	60.9163	0.00373624	not_protein
step2	Impedance of whole body	ukb-b-19921	ieu-a-1126	Breast cancer (Combined Oncoarray; iCOGS; GWAS meta analysis)	Weighted median	484	0.195333	0.0441196	9.53993e-06	0.108858	0.281807	1.21572	1.115	1.32552	1.22 [1.12:1.33]	positive													not_protein
step2	Impedance of whole body	ukb-b-19921	ieu-a-1127	ER+ Breast cancer (Combined Oncoarray; iCOGS; GWAS meta analysis)	Weighted median	484	0.221736	0.0495062	7.50076e-06	0.124704	0.318768	1.24824	1.13281	1.37543	1.25 [1.13:1.38]	positive													not_protein
step2	Impedance of whole body	ukb-b-19921	ieu-a-1128	ER- Breast cancer (Combined Oncoarray; iCOGS; GWAS meta analysis)	Weighted median	28	1.08567	0.31243	0.000510983	0.47331	1.69803	2.96143	1.6053	5.4632	2.96 [1.61:5.46]	positive													not_protein
step2	Current tobacco smoking	ukb-b-223	ieu-a-1126	Breast cancer (Combined Oncoarray; iCOGS; GWAS meta analysis)	Inverse variance weighted	34	0.315737	0.170084	0.0634028	-0.0176282	0.649101	1.37127	0.982526	1.91382	1.37 [0.98:1.91]	overlaps null	-0.00178585	0.00528963	0.73786	43.15	33	0.111129	0.00319808	0.000150047	TRUE	1.66232e-67	42.3794	0.00319754	not_protein	0.185775
step2	Current tobacco smoking	ukb-b-223	ieu-a-1127	ER+ Breast cancer (Combined Oncoarray; iCOGS; GWAS meta analysis)	Inverse variance weighted	34	0.474349	0.211177	0.02469	0.0604429	0.888255	1.60697	1.06231	2.43089	1.61 [1.06:2.43]	positive	-0.004323	0.00653219	0.512838	46.6775	33	0.0576834	0.00319808	0.000245787	TRUE	2.84744e-48	42.3794	0.00319754	not_protein	0.10665
step2	Current tobacco smoking	ukb-b-223	ieu-a-1128	ER- Breast cancer (Combined Oncoarray; iCOGS; GWAS meta analysis)	Inverse variance weighted	34	-0.0445889	0.271165	0.869389	-0.576073	0.486895	0.956391	0.562102	1.62726	0.96 [0.56:1.63]	overlaps null	0.0102619	0.00837519	0.229412	32.0102	33	0.51623	0.00319808	0.000349485	TRUE	4.29666e-33	42.3794	0.00319754	not_protein	0.945803
step2	Current tobacco smoking	ukb-b-223	ieu-a-1126	Breast cancer (Combined Oncoarray; iCOGS; GWAS meta analysis)	MR Egger	34	0.525076	0.643583	0.42061	-0.736347	1.7865	1.69059	0.47886	5.96852	1.69 [0.48:5.97]	overlaps null	-0.00178585	0.00528963	0.73786	42.9969	32	0.0927479	0.00319808	0.000150047	TRUE	1.66232e-67	42.3794	0.00319754	not_protein
step2	Current tobacco smoking	ukb-b-223	ieu-a-1127	ER+ Breast cancer (Combined Oncoarray; iCOGS; GWAS meta analysis)	MR Egger	34	0.981264	0.795029	0.226098	-0.576992	2.53952	2.66783	0.561585	12.6736	2.67 [0.56:12.67]	overlaps null	-0.004323	0.00653219	0.512838	46.0473	32	0.051506	0.00319808	0.000245787	TRUE	2.84744e-48	42.3794	0.00319754	not_protein
step2	Current tobacco smoking	ukb-b-223	ieu-a-1128	ER- Breast cancer (Combined Oncoarray; iCOGS; GWAS meta analysis)	MR Egger	34	-1.25089	1.02118	0.229533	-3.2524	0.750609	0.286249	0.0386814	2.11829	0.29 [0.04:2.12]	overlaps null	0.0102619	0.00837519	0.229412	30.5089	32	0.542044	0.00319808	0.000349485	TRUE	4.29666e-33	42.3794	0.00319754	not_protein
step2	Current tobacco smoking	ukb-b-223	ieu-a-1126	Breast cancer (Combined Oncoarray; iCOGS; GWAS meta analysis)	Weighted median	34	0.31442	0.223193	0.158913	-0.123038	0.751877	1.36946	0.88423	2.12098	1.37 [0.88:2.12]	overlaps null													not_protein
step2	Current tobacco smoking	ukb-b-223	ieu-a-1127	ER+ Breast cancer (Combined Oncoarray; iCOGS; GWAS meta analysis)	Weighted median	34	0.493895	0.272432	0.0698455	-0.0400716	1.02786	1.63869	0.960721	2.79508	1.64 [0.96:2.8]	overlaps null													not_protein
step2	Current tobacco smoking	ukb-b-223	ieu-a-1128	ER- Breast cancer (Combined Oncoarray; iCOGS; GWAS meta analysis)	Weighted median	34	0.158269	0.396136	0.689501	-0.618157	0.934695	1.17148	0.538937	2.54644	1.17 [0.54:2.55]	overlaps null													not_protein
step2	Alcohol intake versus 10 years previously	ukb-b-3460	ieu-a-1126	Breast cancer (Combined Oncoarray; iCOGS; GWAS meta analysis)	Inverse variance weighted	13	0.321187	0.272757	0.238972	-0.213416	0.85579	1.37876	0.80782	2.35323	1.38 [0.81:2.35]	overlaps null	-0.000405507	0.0084706	0.962676	31.1107	12	0.00189484	0.00128805	0.000109465	TRUE	8.66585e-23	42.4707	0.00128803	not_protein	0.386745
step2	Alcohol intake versus 10 years previously	ukb-b-3460	ieu-a-1127	ER+ Breast cancer (Combined Oncoarray; iCOGS; GWAS meta analysis)	Inverse variance weighted	13	0.426632	0.327149	0.192203	-0.214581	1.06784	1.53209	0.806879	2.9091	1.53 [0.81:2.91]	overlaps null	-0.00272146	0.0100744	0.792056	31.5135	12	0.00164408	0.00128805	0.000162799	TRUE	3.208e-16	42.4707	0.00128803	not_protein	0.34972
step2	Alcohol intake versus 10 years previously	ukb-b-3460	ieu-a-1128	ER- Breast cancer (Combined Oncoarray; iCOGS; GWAS meta analysis)	Inverse variance weighted	13	0.587241	0.306127	0.0550739	-0.0127677	1.18725	1.79902	0.987313	3.27806	1.8 [0.99:3.28]	overlaps null	-0.000458029	0.00912841	0.960881	11.3945	12	0.495449	0.00128805	0.000158852	TRUE	2.83806e-13	42.4707	0.00128803	not_protein	0.292101
step2	Alcohol intake versus 10 years previously	ukb-b-3460	ieu-a-1126	Breast cancer (Combined Oncoarray; iCOGS; GWAS meta analysis)	MR Egger	13	0.352445	0.712371	0.63051	-1.0438	1.74869	1.42254	0.352113	5.74708	1.42 [0.35:5.75]	overlaps null	-0.000405507	0.0084706	0.962676	31.1043	11	0.00106032	0.00128805	0.000109465	TRUE	8.66585e-23	42.4707	0.00128803	not_protein
step2	Alcohol intake versus 10 years previously	ukb-b-3460	ieu-a-1127	ER+ Breast cancer (Combined Oncoarray; iCOGS; GWAS meta analysis)	MR Egger	13	0.635592	0.845187	0.467829	-1.02097	2.29216	1.88814	0.360244	9.89627	1.89 [0.36:9.9]	overlaps null	-0.00272146	0.0100744	0.792056	31.3058	11	0.000984822	0.00128805	0.000162799	TRUE	3.208e-16	42.4707	0.00128803	not_protein
step2	Alcohol intake versus 10 years previously	ukb-b-3460	ieu-a-1128	ER- Breast cancer (Combined Oncoarray; iCOGS; GWAS meta analysis)	MR Egger	13	0.622121	0.761764	0.43144	-0.870935	2.11518	1.86288	0.41856	8.29106	1.86 [0.42:8.29]	overlaps null	-0.000458029	0.00912841	0.960881	11.3919	11	0.411042	0.00128805	0.000158852	TRUE	2.83806e-13	42.4707	0.00128803	not_protein
step2	Alcohol intake versus 10 years previously	ukb-b-3460	ieu-a-1126	Breast cancer (Combined Oncoarray; iCOGS; GWAS meta analysis)	Weighted median	13	0.440586	0.272587	0.106027	-0.0936858	0.974857	1.55362	0.910569	2.65079	1.55 [0.91:2.65]	overlaps null													not_protein
step2	Alcohol intake versus 10 years previously	ukb-b-3460	ieu-a-1127	ER+ Breast cancer (Combined Oncoarray; iCOGS; GWAS meta analysis)	Weighted median	13	0.498572	0.304727	0.101813	-0.0986932	1.09584	1.64637	0.906021	2.99169	1.65 [0.91:2.99]	overlaps null													not_protein
step2	Alcohol intake versus 10 years previously	ukb-b-3460	ieu-a-1128	ER- Breast cancer (Combined Oncoarray; iCOGS; GWAS meta analysis)	Weighted median	13	0.508487	0.439732	0.247536	-0.353388	1.37036	1.66277	0.702305	3.93678	1.66 [0.7:3.94]	overlaps null													not_protein
step2	Fresh fruit intake	ukb-b-3881	ieu-a-1126	Breast cancer (Combined Oncoarray; iCOGS; GWAS meta analysis)	Inverse variance weighted	53	-0.439575	0.170202	0.00980378	-0.77317	-0.10598	0.64431	0.461547	0.899442	0.64 [0.46:0.9]	negative	0.00532168	0.0053474	0.324342	136.56	52	1.6058e-09	0.00566059	0.000464435	TRUE	2.34869e-97	46.1995	0.00565985	not_protein	0.0526639
step2	Fresh fruit intake	ukb-b-3881	ieu-a-1127	ER+ Breast cancer (Combined Oncoarray; iCOGS; GWAS meta analysis)	Inverse variance weighted	53	-0.429569	0.195256	0.0278043	-0.81227	-0.0468686	0.650789	0.443849	0.954213	0.65 [0.44:0.95]	negative	0.00894378	0.00605489	0.145793	126.017	52	4.39285e-08	0.00566059	0.000600649	TRUE	7.44944e-73	46.1995	0.00565985	not_protein	0.1163
step2	Fresh fruit intake	ukb-b-3881	ieu-a-1128	ER- Breast cancer (Combined Oncoarray; iCOGS; GWAS meta analysis)	Inverse variance weighted	53	-0.596508	0.298096	0.0453859	-1.18078	-0.0122398	0.550731	0.30704	0.987835	0.55 [0.31:0.99]	negative	0.00425781	0.00942036	0.6532	126.044	52	4.35649e-08	0.00566059	0.0013904	TRUE	4.09832e-33	46.1995	0.00565985	not_protein	0.267841
step2	Fresh fruit intake	ukb-b-3881	ieu-a-1126	Breast cancer (Combined Oncoarray; iCOGS; GWAS meta analysis)	MR Egger	53	-0.993187	0.581747	0.0938576	-2.13341	0.147036	0.370394	0.118433	1.1584	0.37 [0.12:1.16]	overlaps null	0.00532168	0.0053474	0.324342	133.959	51	2.23667e-09	0.00566059	0.000464435	TRUE	2.34869e-97	46.1995	0.00565985	not_protein
step2	Fresh fruit intake	ukb-b-3881	ieu-a-1127	ER+ Breast cancer (Combined Oncoarray; iCOGS; GWAS meta analysis)	MR Egger	53	-1.35948	0.658489	0.0440685	-2.65012	-0.0688468	0.256793	0.0706426	0.93347	0.26 [0.07:0.93]	negative	0.00894378	0.00605489	0.145793	120.847	51	1.33904e-07	0.00566059	0.000600649	TRUE	7.44944e-73	46.1995	0.00565985	not_protein
step2	Fresh fruit intake	ukb-b-3881	ieu-a-1128	ER- Breast cancer (Combined Oncoarray; iCOGS; GWAS meta analysis)	MR Egger	53	-1.03916	1.0244	0.315176	-3.04698	0.968661	0.353752	0.0475021	2.63442	0.35 [0.05:2.63]	overlaps null	0.00425781	0.00942036	0.6532	125.541	51	3.18305e-08	0.00566059	0.0013904	TRUE	4.09832e-33	46.1995	0.00565985	not_protein
step2	Fresh fruit intake	ukb-b-3881	ieu-a-1126	Breast cancer (Combined Oncoarray; iCOGS; GWAS meta analysis)	Weighted median	53	-0.413467	0.183242	0.0240459	-0.772622	-0.0543122	0.661353	0.461801	0.947136	0.66 [0.46:0.95]	negative													not_protein
step2	Fresh fruit intake	ukb-b-3881	ieu-a-1127	ER+ Breast cancer (Combined Oncoarray; iCOGS; GWAS meta analysis)	Weighted median	53	-0.434256	0.206746	0.0356911	-0.839478	-0.0290333	0.647747	0.431936	0.971384	0.65 [0.43:0.97]	negative													not_protein
step2	Fresh fruit intake	ukb-b-3881	ieu-a-1128	ER- Breast cancer (Combined Oncoarray; iCOGS; GWAS meta analysis)	Weighted median	53	-0.716916	0.32335	0.026613	-1.35068	-0.083149	0.488256	0.259063	0.920214	0.49 [0.26:0.92]	negative													not_protein
step2	Sleep duration	ukb-b-4424	ieu-a-1126	Breast cancer (Combined Oncoarray; iCOGS; GWAS meta analysis)	Inverse variance weighted	66	0.283596	0.138246	0.040229	0.0126343	0.554557	1.3279	1.01271	1.74117	1.33 [1.01:1.74]	positive	-3.97041e-05	0.00618915	0.994901	223.029	65	3.44408e-19	0.00641026	0.00075676	TRUE	2.09773e-94	43.0101	0.00640975	not_protein	0.140466
step2	Sleep duration	ukb-b-4424	ieu-a-1127	ER+ Breast cancer (Combined Oncoarray; iCOGS; GWAS meta analysis)	Inverse variance weighted	66	0.402095	0.149293	0.00707433	0.109481	0.69471	1.49495	1.1157	2.00313	1.49 [1.12:2]	positive	-0.000706993	0.00670006	0.916293	182.582	65	4.17403e-13	0.00641026	0.000962579	TRUE	7.68965e-69	43.0101	0.00640975	not_protein	0.0417485
step2	Sleep duration	ukb-b-4424	ieu-a-1128	ER- Breast cancer (Combined Oncoarray; iCOGS; GWAS meta analysis)	Inverse variance weighted	66	0.252903	0.187031	0.176312	-0.113678	0.619483	1.28776	0.892546	1.85797	1.29 [0.89:1.86]	overlaps null	0.00805546	0.00832322	0.336773	123.079	65	1.83806e-05	0.00641026	0.00132712	TRUE	1.59882e-43	43.0101	0.00640975	not_protein	0.45667
step2	Sleep duration	ukb-b-4424	ieu-a-1126	Breast cancer (Combined Oncoarray; iCOGS; GWAS meta analysis)	MR Egger	66	0.286836	0.524058	0.58605	-0.740316	1.31399	1.33221	0.476963	3.72099	1.33 [0.48:3.72]	overlaps null	-3.97041e-05	0.00618915	0.994901	223.028	64	1.82667e-19	0.00641026	0.00075676	TRUE	2.09773e-94	43.0101	0.00640975	not_protein
step2	Sleep duration	ukb-b-4424	ieu-a-1127	ER+ Breast cancer (Combined Oncoarray; iCOGS; GWAS meta analysis)	MR Egger	66	0.45985	0.567633	0.420874	-0.65271	1.57241	1.58384	0.520633	4.81825	1.58 [0.52:4.82]	overlaps null	-0.000706993	0.00670006	0.916293	182.55	64	2.46779e-13	0.00641026	0.000962579	TRUE	7.68965e-69	43.0101	0.00640975	not_protein
step2	Sleep duration	ukb-b-4424	ieu-a-1128	ER- Breast cancer (Combined Oncoarray; iCOGS; GWAS meta analysis)	MR Egger	66	-0.404948	0.705003	0.567716	-1.78675	0.976859	0.667012	0.167503	2.6561	0.67 [0.17:2.66]	overlaps null	0.00805546	0.00832322	0.336773	121.303	64	2.04071e-05	0.00641026	0.00132712	TRUE	1.59882e-43	43.0101	0.00640975	not_protein
step2	Sleep duration	ukb-b-4424	ieu-a-1126	Breast cancer (Combined Oncoarray; iCOGS; GWAS meta analysis)	Weighted median	66	0.277889	0.131693	0.0348472	0.019771	0.536007	1.32034	1.01997	1.70917	1.32 [1.02:1.71]	positive													not_protein
step2	Sleep duration	ukb-b-4424	ieu-a-1127	ER+ Breast cancer (Combined Oncoarray; iCOGS; GWAS meta analysis)	Weighted median	66	0.421434	0.156227	0.00698469	0.115229	0.727638	1.52414	1.12213	2.07019	1.52 [1.12:2.07]	positive													not_protein
step2	Sleep duration	ukb-b-4424	ieu-a-1128	ER- Breast cancer (Combined Oncoarray; iCOGS; GWAS meta analysis)	Weighted median	66	0.215533	0.219634	0.326432	-0.21495	0.646015	1.24052	0.806582	1.90792	1.24 [0.81:1.91]	overlaps null													not_protein
step2	Usual walking pace	ukb-b-4711	ieu-a-1126	Breast cancer (Combined Oncoarray; iCOGS; GWAS meta analysis)	Inverse variance weighted	53	-0.313624	0.23615	0.184154	-0.776478	0.149229	0.730793	0.460023	1.16094	0.73 [0.46:1.16]	overlaps null	-0.000484911	0.00899677	0.957227	246.843	52	3.89151e-27	0.00475968	0.0007763	TRUE	1.84933e-58	40.7237	0.0047593	not_protein	0.329746
step2	Usual walking pace	ukb-b-4711	ieu-a-1127	ER+ Breast cancer (Combined Oncoarray; iCOGS; GWAS meta analysis)	Inverse variance weighted	53	-0.330354	0.249988	0.186341	-0.82033	0.159622	0.718669	0.440286	1.17307	0.72 [0.44:1.17]	overlaps null	-0.00214659	0.00951059	0.822333	193.744	52	3.31817e-18	0.00475968	0.00087231	TRUE	3.93286e-45	40.7237	0.0047593	not_protein	0.345591
step2	Usual walking pace	ukb-b-4711	ieu-a-1128	ER- Breast cancer (Combined Oncoarray; iCOGS; GWAS meta analysis)	Inverse variance weighted	53	-0.193195	0.356513	0.587887	-0.891961	0.505571	0.824321	0.409851	1.65793	0.82 [0.41:1.66]	overlaps null	0.00045883	0.0136448	0.973306	169.263	52	2.46472e-14	0.00475968	0.00170068	TRUE	1.44744e-18	40.7237	0.0047593	not_protein	0.798089
step2	Usual walking pace	ukb-b-4711	ieu-a-1126	Breast cancer (Combined Oncoarray; iCOGS; GWAS meta analysis)	MR Egger	53	-0.263177	0.965875	0.786357	-2.15629	1.62994	0.768606	0.115754	5.10356	0.77 [0.12:5.1]	overlaps null	-0.000484911	0.00899677	0.957227	246.829	51	1.76136e-27	0.00475968	0.0007763	TRUE	1.84933e-58	40.7237	0.0047593	not_protein
step2	Usual walking pace	ukb-b-4711	ieu-a-1127	ER+ Breast cancer (Combined Oncoarray; iCOGS; GWAS meta analysis)	MR Egger	53	-0.107064	1.02096	0.916893	-2.10815	1.89402	0.898468	0.121462	6.64605	0.9 [0.12:6.65]	overlaps null	-0.00214659	0.00951059	0.822333	193.551	51	1.80925e-18	0.00475968	0.00087231	TRUE	3.93286e-45	40.7237	0.0047593	not_protein
step2	Usual walking pace	ukb-b-4711	ieu-a-1128	ER- Breast cancer (Combined Oncoarray; iCOGS; GWAS meta analysis)	MR Egger	53	-0.241001	1.46654	0.870118	-3.11542	2.63341	0.785841	0.0443601	13.9212	0.79 [0.04:13.92]	overlaps null	0.00045883	0.0136448	0.973306	169.26	51	1.33722e-14	0.00475968	0.00170068	TRUE	1.44744e-18	40.7237	0.0047593	not_protein
step2	Usual walking pace	ukb-b-4711	ieu-a-1126	Breast cancer (Combined Oncoarray; iCOGS; GWAS meta analysis)	Weighted median	53	-0.614728	0.186882	0.00100407	-0.981018	-0.248439	0.540788	0.374929	0.780018	0.54 [0.37:0.78]	negative													not_protein
step2	Usual walking pace	ukb-b-4711	ieu-a-1127	ER+ Breast cancer (Combined Oncoarray; iCOGS; GWAS meta analysis)	Weighted median	53	-0.711538	0.21932	0.00117742	-1.14141	-0.281671	0.490889	0.31937	0.754522	0.49 [0.32:0.75]	negative													not_protein
step2	Usual walking pace	ukb-b-4711	ieu-a-1128	ER- Breast cancer (Combined Oncoarray; iCOGS; GWAS meta analysis)	Weighted median	53	-0.0761539	0.32763	0.816197	-0.718309	0.566001	0.926674	0.487576	1.76121	0.93 [0.49:1.76]	overlaps null													not_protein
step2	Average weekly red wine intake	ukb-b-5239	ieu-a-1126	Breast cancer (Combined Oncoarray; iCOGS; GWAS meta analysis)	Inverse variance weighted	18	-0.487917	0.292945	0.0958011	-1.06209	0.0862546	0.613904	0.345733	1.09008	0.61 [0.35:1.09]	overlaps null	-0.00775022	0.013106	0.562548	124.066	17	2.58133e-18	0.00249539	0.000423981	TRUE	3.85552e-27	43.0628	0.00249583	not_protein	0.232027
step2	Average weekly red wine intake	ukb-b-5239	ieu-a-1127	ER+ Breast cancer (Combined Oncoarray; iCOGS; GWAS meta analysis)	Inverse variance weighted	18	-0.434414	0.310005	0.16112	-1.04202	0.173196	0.647644	0.35274	1.1891	0.65 [0.35:1.19]	overlaps null	-0.005875	0.0138705	0.677526	97.7371	17	2.33206e-13	0.00249539	0.000455818	TRUE	3.69931e-22	43.0628	0.00249583	not_protein	0.323872
step2	Average weekly red wine intake	ukb-b-5239	ieu-a-1128	ER- Breast cancer (Combined Oncoarray; iCOGS; GWAS meta analysis)	Inverse variance weighted	18	-0.858843	0.310355	0.00565241	-1.46714	-0.250547	0.423652	0.230584	0.778375	0.42 [0.23:0.78]	negative	-0.00311636	0.0138458	0.82477	42.6105	17	0.000547111	0.00249539	0.000618791	TRUE	2.84045e-14	43.0628	0.00249583	not_protein	0.0676674
step2	Average weekly red wine intake	ukb-b-5239	ieu-a-1126	Breast cancer (Combined Oncoarray; iCOGS; GWAS meta analysis)	MR Egger	18	-0.0189823	0.847385	0.982405	-1.67986	1.64189	0.981197	0.186401	5.16494	0.98 [0.19:5.16]	overlaps null	-0.00775022	0.013106	0.562548	121.412	16	2.93814e-18	0.00249539	0.000423981	TRUE	3.85552e-27	43.0628	0.00249583	not_protein
step2	Average weekly red wine intake	ukb-b-5239	ieu-a-1127	ER+ Breast cancer (Combined Oncoarray; iCOGS; GWAS meta analysis)	MR Egger	18	-0.0795875	0.895968	0.930321	-1.83569	1.67651	0.923497	0.159504	5.34687	0.92 [0.16:5.35]	overlaps null	-0.005875	0.0138705	0.677526	96.6534	16	1.46264e-13	0.00249539	0.000455818	TRUE	3.69931e-22	43.0628	0.00249583	not_protein
step2	Average weekly red wine intake	ukb-b-5239	ieu-a-1128	ER- Breast cancer (Combined Oncoarray; iCOGS; GWAS meta analysis)	MR Egger	18	-0.671517	0.891463	0.462226	-2.41878	1.07575	0.510933	0.0890298	2.93219	0.51 [0.09:2.93]	overlaps null	-0.00311636	0.0138458	0.82477	42.476	16	0.000334967	0.00249539	0.000618791	TRUE	2.84045e-14	43.0628	0.00249583	not_protein
step2	Average weekly red wine intake	ukb-b-5239	ieu-a-1126	Breast cancer (Combined Oncoarray; iCOGS; GWAS meta analysis)	Weighted median	18	-0.205792	0.164258	0.210257	-0.527737	0.116154	0.814002	0.589938	1.12317	0.81 [0.59:1.12]	overlaps null													not_protein
step2	Average weekly red wine intake	ukb-b-5239	ieu-a-1127	ER+ Breast cancer (Combined Oncoarray; iCOGS; GWAS meta analysis)	Weighted median	18	-0.256733	0.191844	0.180818	-0.632746	0.119281	0.773575	0.531131	1.12669	0.77 [0.53:1.13]	overlaps null													not_protein
step2	Average weekly red wine intake	ukb-b-5239	ieu-a-1128	ER- Breast cancer (Combined Oncoarray; iCOGS; GWAS meta analysis)	Weighted median	18	-0.679068	0.2868	0.0178971	-1.2412	-0.11694	0.507089	0.289038	0.889639	0.51 [0.29:0.89]	negative													not_protein
step2	Never eat eggs, dairy, wheat, sugar: Sugar or foods/drinks containing sugar	ukb-b-5495	ieu-a-1126	Breast cancer (Combined Oncoarray; iCOGS; GWAS meta analysis)	Inverse variance weighted	20	0.552303	0.490177	0.259852	-0.408444	1.51305	1.73725	0.664684	4.54055	1.74 [0.66:4.54]	overlaps null	-0.0330437	0.0136725	0.0264966	55.8329	19	1.73134e-05	0.00168012	0.000180066	TRUE	3.74684e-27	36.9371	0.00167969	not_protein	0.403976
step2	Never eat eggs, dairy, wheat, sugar: Sugar or foods/drinks containing sugar	ukb-b-5495	ieu-a-1127	ER+ Breast cancer (Combined Oncoarray; iCOGS; GWAS meta analysis)	Inverse variance weighted	20	0.344086	0.51128	0.500955	-0.658023	1.3462	1.4107	0.517874	3.84278	1.41 [0.52:3.84]	overlaps null	-0.0369434	0.013847	0.0156813	42.5926	19	0.00147319	0.00168012	0.000189133	TRUE	2.52659e-22	36.9371	0.00167969	not_protein	0.618178
step2	Never eat eggs, dairy, wheat, sugar: Sugar or foods/drinks containing sugar	ukb-b-5495	ieu-a-1128	ER- Breast cancer (Combined Oncoarray; iCOGS; GWAS meta analysis)	Inverse variance weighted	20	1.53272	0.555744	0.00581641	0.443459	2.62197	4.63074	1.55809	13.7629	4.63 [1.56:13.76]	positive	-0.0104757	0.0175343	0.557656	21.6599	19	0.301508	0.00168012	0.00030514	TRUE	1.01603e-13	36.9371	0.00167969	not_protein	0.0676966
step2	Never eat eggs, dairy, wheat, sugar: Sugar or foods/drinks containing sugar	ukb-b-5495	ieu-a-1126	Breast cancer (Combined Oncoarray; iCOGS; GWAS meta analysis)	MR Egger	20	6.65794	2.56396	0.0182236	1.63259	11.6833	778.946	5.1171	118574	778.95 [5.12:118574.23]	positive	-0.0330437	0.0136725	0.0264966	42.1542	18	0.00105236	0.00168012	0.000180066	TRUE	3.74684e-27	36.9371	0.00167969	not_protein
step2	Never eat eggs, dairy, wheat, sugar: Sugar or foods/drinks containing sugar	ukb-b-5495	ieu-a-1127	ER+ Breast cancer (Combined Oncoarray; iCOGS; GWAS meta analysis)	MR Egger	20	7.16958	2.59667	0.0128647	2.08011	12.2591	1299.3	8.00537	210883	1299.3 [8.01:210882.54]	positive	-0.0369434	0.013847	0.0156813	30.5225	18	0.0326656	0.00168012	0.000189133	TRUE	2.52659e-22	36.9371	0.00167969	not_protein
step2	Never eat eggs, dairy, wheat, sugar: Sugar or foods/drinks containing sugar	ukb-b-5495	ieu-a-1128	ER- Breast cancer (Combined Oncoarray; iCOGS; GWAS meta analysis)	MR Egger	20	3.46777	3.2879	0.305511	-2.97651	9.91206	32.0653	0.0509703	20172.2	32.07 [0.05:20172.19]	overlaps null	-0.0104757	0.0175343	0.557656	21.2387	18	0.26754	0.00168012	0.00030514	TRUE	1.01603e-13	36.9371	0.00167969	not_protein
step2	Never eat eggs, dairy, wheat, sugar: Sugar or foods/drinks containing sugar	ukb-b-5495	ieu-a-1126	Breast cancer (Combined Oncoarray; iCOGS; GWAS meta analysis)	Weighted median	20	0.145754	0.421927	0.729758	-0.681223	0.97273	1.15691	0.505998	2.64516	1.16 [0.51:2.65]	overlaps null													not_protein
step2	Never eat eggs, dairy, wheat, sugar: Sugar or foods/drinks containing sugar	ukb-b-5495	ieu-a-1127	ER+ Breast cancer (Combined Oncoarray; iCOGS; GWAS meta analysis)	Weighted median	20	-0.392209	0.512814	0.44438	-1.39732	0.612906	0.675563	0.247258	1.84579	0.68 [0.25:1.85]	overlaps null													not_protein
step2	Never eat eggs, dairy, wheat, sugar: Sugar or foods/drinks containing sugar	ukb-b-5495	ieu-a-1128	ER- Breast cancer (Combined Oncoarray; iCOGS; GWAS meta analysis)	Weighted median	20	1.03362	0.725147	0.154041	-0.387663	2.45491	2.81124	0.678641	11.6454	2.81 [0.68:11.65]	overlaps null													not_protein
step2	Ever had hysterectomy (womb removed)	ukb-b-6445	ieu-a-1126	Breast cancer (Combined Oncoarray; iCOGS; GWAS meta analysis)	Inverse variance weighted	3	1.42283	3.17296	0.653847	-4.79616	7.64182	4.14884	0.00826137	2083.54	4.15 [0.01:2083.54]	overlaps null	0.156803	0.0396904	0.157828	36.868	2	9.86751e-09	0.0004597	0.00011935	TRUE	0.000415343	34.0185	0.000460134	not_protein	0.763126
step2	Ever had hysterectomy (womb removed)	ukb-b-6445	ieu-a-1127	ER+ Breast cancer (Combined Oncoarray; iCOGS; GWAS meta analysis)	Inverse variance weighted	3	2.08715	4.34168	0.630713	-6.42254	10.5968	8.06189	0.00162452	40008.2	8.06 [0:40008.21]	overlaps null	0.221147	0.0317464	0.0907686	48.9322	2	2.36865e-11	0.0004597	0.000229545	TRUE	0.0489339	34.0185	0.000460134	not_protein	0.730024
step2	Ever had hysterectomy (womb removed)	ukb-b-6445	ieu-a-1128	ER- Breast cancer (Combined Oncoarray; iCOGS; GWAS meta analysis)	Inverse variance weighted	3	-3.2482	2.42712	0.1808	-8.00535	1.50895	0.0388441	0.000333674	4.52197	0.04 [0:4.52]	overlaps null	-0.12402	0.0491588	0.240248	6.38321	2	0.0411059	0.0004597	0.000121462	TRUE	0.00302829	34.0185	0.000460134	not_protein	0.458344
step2	Ever had hysterectomy (womb removed)	ukb-b-6445	ieu-a-1126	Breast cancer (Combined Oncoarray; iCOGS; GWAS meta analysis)	MR Egger	3	-23.9603	6.51872	0.169108	-36.737	-11.1836	3.9279e-11	1.10997e-16	1.38998e-05	0 [0:0]	negative	0.156803	0.0396904	0.157828	2.21994	1	0.136238	0.0004597	0.00011935	TRUE	0.000415343	34.0185	0.000460134	not_protein
step2	Ever had hysterectomy (womb removed)	ukb-b-6445	ieu-a-1127	ER+ Breast cancer (Combined Oncoarray; iCOGS; GWAS meta analysis)	MR Egger	3	-33.6467	5.20426	0.0976941	-43.8471	-23.4464	2.44008e-15	9.06662e-20	6.56696e-11	0 [0:0]	negative	0.221147	0.0317464	0.0907686	0.406143	1	0.523933	0.0004597	0.000229545	TRUE	0.0489339	34.0185	0.000460134	not_protein
step2	Ever had hysterectomy (womb removed)	ukb-b-6445	ieu-a-1128	ER- Breast cancer (Combined Oncoarray; iCOGS; GWAS meta analysis)	MR Egger	3	16.8101	8.06593	0.28481	1.00091	32.6194	1.99779e+07	2.72075	146694038206140	19977918.02 [2.72:146694038206140]	positive	-0.12402	0.0491588	0.240248	0.0184846	1	0.891854	0.0004597	0.000121462	TRUE	0.00302829	34.0185	0.000460134	not_protein
step2	Ever had hysterectomy (womb removed)	ukb-b-6445	ieu-a-1126	Breast cancer (Combined Oncoarray; iCOGS; GWAS meta analysis)	Weighted median	3	-1.52817	0.975193	0.117106	-3.43954	0.383213	0.216933	0.0320793	1.46699	0.22 [0.03:1.47]	overlaps null													not_protein
step2	Ever had hysterectomy (womb removed)	ukb-b-6445	ieu-a-1127	ER+ Breast cancer (Combined Oncoarray; iCOGS; GWAS meta analysis)	Weighted median	3	-1.37058	1.16032	0.23752	-3.64481	0.903651	0.253959	0.0261263	2.4686	0.25 [0.03:2.47]	overlaps null													not_protein
step2	Ever had hysterectomy (womb removed)	ukb-b-6445	ieu-a-1128	ER- Breast cancer (Combined Oncoarray; iCOGS; GWAS meta analysis)	Weighted median	3	-1.92175	1.90608	0.313349	-5.65768	1.81417	0.14635	0.00349061	6.136	0.15 [0:6.14]	overlaps null													not_protein
step2	Waist circumference	ukb-b-9405	ieu-a-1126	Breast cancer (Combined Oncoarray; iCOGS; GWAS meta analysis)	Inverse variance weighted	344	-0.15138	0.0431615	0.00045268	-0.235977	-0.0667838	0.859521	0.789799	0.935397	0.86 [0.79:0.94]	negative	0.00629906	0.00186151	0.000797723	1011.33	343	4.00555e-67	0.0440635	0.00322974	TRUE	0	59.8818	0.0442434	not_protein	0.00431075
step2	Waist circumference	ukb-b-9405	ieu-a-1127	ER+ Breast cancer (Combined Oncoarray; iCOGS; GWAS meta analysis)	Inverse variance weighted	344	-0.17068	0.046256	0.000224337	-0.261342	-0.0800185	0.843091	0.770018	0.923099	0.84 [0.77:0.92]	negative	0.0041025	0.00201379	0.0423992	815.791	343	1.61684e-40	0.0440635	0.00375755	TRUE	0	59.8818	0.0442434	not_protein	0.00254047
step2	Waist circumference	ukb-b-9405	ieu-a-1128	ER- Breast cancer (Combined Oncoarray; iCOGS; GWAS meta analysis)	Inverse variance weighted	344	-0.129515	0.0605526	0.0324445	-0.248199	-0.0108323	0.878521	0.780205	0.989226	0.88 [0.78:0.99]	negative	0.0114539	0.00258297	1.24611e-05	600.098	343	2.72402e-16	0.0440635	0.00636119	TRUE	0	59.8818	0.0442434	not_protein	0.232931
step2	Waist circumference	ukb-b-9405	ieu-a-1126	Breast cancer (Combined Oncoarray; iCOGS; GWAS meta analysis)	MR Egger	344	-0.532848	0.120484	1.31221e-05	-0.768996	-0.2967	0.586931	0.463478	0.743267	0.59 [0.46:0.74]	negative	0.00629906	0.00186151	0.000797723	978.563	342	1.13928e-62	0.0440635	0.00322974	TRUE	0	59.8818	0.0442434	not_protein
step2	Waist circumference	ukb-b-9405	ieu-a-1127	ER+ Breast cancer (Combined Oncoarray; iCOGS; GWAS meta analysis)	MR Egger	344	-0.418902	0.130254	0.00142382	-0.6742	-0.163603	0.657769	0.509564	0.849079	0.66 [0.51:0.85]	negative	0.0041025	0.00201379	0.0423992	806.01	342	1.80207e-39	0.0440635	0.00375755	TRUE	0	59.8818	0.0442434	not_protein
step2	Waist circumference	ukb-b-9405	ieu-a-1128	ER- Breast cancer (Combined Oncoarray; iCOGS; GWAS meta analysis)	MR Egger	344	-0.823884	0.167324	1.32268e-06	-1.15184	-0.49593	0.438724	0.316055	0.609004	0.44 [0.32:0.61]	negative	0.0114539	0.00258297	1.24611e-05	567.471	342	2.00168e-13	0.0440635	0.00636119	TRUE	0	59.8818	0.0442434	not_protein
step2	Waist circumference	ukb-b-9405	ieu-a-1126	Breast cancer (Combined Oncoarray; iCOGS; GWAS meta analysis)	Weighted median	344	-0.146108	0.0465465	0.00169546	-0.237339	-0.0548767	0.864065	0.788724	0.946602	0.86 [0.79:0.95]	negative													not_protein
step2	Waist circumference	ukb-b-9405	ieu-a-1127	ER+ Breast cancer (Combined Oncoarray; iCOGS; GWAS meta analysis)	Weighted median	344	-0.182174	0.052391	0.000506678	-0.28486	-0.0794877	0.833456	0.752119	0.923589	0.83 [0.75:0.92]	negative													not_protein
step2	Waist circumference	ukb-b-9405	ieu-a-1128	ER- Breast cancer (Combined Oncoarray; iCOGS; GWAS meta analysis)	Weighted median	344	-0.199507	0.076274	0.00890554	-0.349004	-0.0500098	0.819135	0.70539	0.95122	0.82 [0.71:0.95]	negative													not_protein
step2	Milk type used: Full cream	ukb-d-1418_1	ieu-a-1126	Breast cancer (Combined Oncoarray; iCOGS; GWAS meta analysis)	Inverse variance weighted	3	5.70033	4.55498	0.21077	-3.22742	14.6281	298.967	0.0396598	2.25371e+06	298.97 [0.04:2253706.61]	overlaps null	0.0163362	0.167834	0.938229	39.5444	2	2.58852e-09	0.000317366	0.000206921	TRUE	0.199125	38.181	0.000317367	not_protein	0.358333
step2	Milk type used: Full cream	ukb-d-1418_1	ieu-a-1127	ER+ Breast cancer (Combined Oncoarray; iCOGS; GWAS meta analysis)	Inverse variance weighted	3	5.71832	4.14136	0.167346	-2.39875	13.8354	304.393	0.0908317	1.02008e+06	304.39 [0.09:1020077.63]	overlaps null	0.0321583	0.149792	0.86537	22.9534	2	1.03687e-05	0.000317366	0.000186481	TRUE	0.152903	38.181	0.000317367	not_protein	0.32613
step2	Milk type used: Full cream	ukb-d-1418_1	ieu-a-1128	ER- Breast cancer (Combined Oncoarray; iCOGS; GWAS meta analysis)	Inverse variance weighted	3	6.90163	5.5385	0.212721	-3.95384	17.7571	993.891	0.0191809	5.15002e+07	993.89 [0.02:51500152.75]	overlaps null	0.0677538	0.192698	0.784756	17.5858	2	0.000151809	0.000317366	0.000305216	TRUE	0.91582	38.181	0.000317367	not_protein	0.48705
step2	Milk type used: Full cream	ukb-d-1418_1	ieu-a-1126	Breast cancer (Combined Oncoarray; iCOGS; GWAS meta analysis)	MR Egger	3	1.77916	40.792	0.972251	-78.1731	81.7314	5.92488	1.12162e-34	3.12977e+35	5.92 [0:3.1297745959766e+35]	overlaps null	0.0163362	0.167834	0.938229	39.1732	1	3.87823e-10	0.000317366	0.000206921	TRUE	0.199125	38.181	0.000317367	not_protein
step2	Milk type used: Full cream	ukb-d-1418_1	ieu-a-1127	ER+ Breast cancer (Combined Oncoarray; iCOGS; GWAS meta analysis)	MR Egger	3	-1.99404	36.3774	0.965138	-73.2938	69.3057	0.136144	1.47536e-32	1.25632e+30	0.14 [0:1.25632011437952e+30]	overlaps null	0.0321583	0.149792	0.86537	21.9421	1	2.80999e-06	0.000317366	0.000186481	TRUE	0.152903	38.181	0.000317367	not_protein
step2	Milk type used: Full cream	ukb-d-1418_1	ieu-a-1128	ER- Breast cancer (Combined Oncoarray; iCOGS; GWAS meta analysis)	MR Egger	3	-9.33876	46.7764	0.87455	-101.021	82.3431	8.79486e-05	1.34068e-44	5.76944e+35	0 [0:5.76943531513828e+35]	overlaps null	0.0677538	0.192698	0.784756	15.6509	1	7.61761e-05	0.000317366	0.000305216	TRUE	0.91582	38.181	0.000317367	not_protein
step2	Milk type used: Full cream	ukb-d-1418_1	ieu-a-1126	Breast cancer (Combined Oncoarray; iCOGS; GWAS meta analysis)	Weighted median	3	0.955254	1.55978	0.540254	-2.10192	4.01242	2.59933	0.122222	55.2807	2.6 [0.12:55.28]	overlaps null													not_protein
step2	Milk type used: Full cream	ukb-d-1418_1	ieu-a-1127	ER+ Breast cancer (Combined Oncoarray; iCOGS; GWAS meta analysis)	Weighted median	3	0.882354	1.81754	0.627345	-2.68001	4.44472	2.41658	0.0685622	85.1763	2.42 [0.07:85.18]	overlaps null													not_protein
step2	Milk type used: Full cream	ukb-d-1418_1	ieu-a-1128	ER- Breast cancer (Combined Oncoarray; iCOGS; GWAS meta analysis)	Weighted median	3	1.1271	2.89096	0.696633	-4.53918	6.79338	3.08668	0.0106821	891.92	3.09 [0.01:891.92]	overlaps null													not_protein
step2	Milk type used: Skimmed	ukb-d-1418_3	ieu-a-1126	Breast cancer (Combined Oncoarray; iCOGS; GWAS meta analysis)	Inverse variance weighted	3	-4.93081	1.97771	0.01266	-8.80712	-1.0545	0.00722063	0.000149663	0.348366	0.01 [0:0.35]	negative	0.0792877	0.0368234	0.276794	25.9912	2	2.27032e-06	0.000396724	0.00031288	TRUE	0.403883	47.7318	0.000396724	not_protein	0.0609717
step2	Milk type used: Skimmed	ukb-d-1418_3	ieu-a-1127	ER+ Breast cancer (Combined Oncoarray; iCOGS; GWAS meta analysis)	Inverse variance weighted	3	-5.00907	1.57154	0.00143581	-8.0893	-1.92884	0.00667711	0.000306805	0.145316	0.01 [0:0.15]	negative	0.06467	0.0252621	0.237079	11.5193	2	0.00315224	0.000396724	0.00029103	TRUE	0.325886	47.7318	0.000396724	not_protein	0.0117961
step2	Milk type used: Skimmed	ukb-d-1418_3	ieu-a-1128	ER- Breast cancer (Combined Oncoarray; iCOGS; GWAS meta analysis)	Inverse variance weighted	3	-6.07872	2.44912	0.0130647	-10.879	-1.27844	0.00229111	1.885e-05	0.278471	0 [0:0.28]	negative	0.106319	0.0312278	0.181872	11.9981	2	0.00248109	0.000396724	0.000477404	FALSE	0.553151	47.7318	0.000396724	not_protein	0.123227
step2	Milk type used: Skimmed	ukb-d-1418_3	ieu-a-1126	Breast cancer (Combined Oncoarray; iCOGS; GWAS meta analysis)	MR Egger	3	-16.5542	5.52525	0.205082	-27.3836	-5.72466	6.46582e-08	1.28066e-12	0.00326447	0 [0:0]	negative	0.0792877	0.0368234	0.276794	4.61145	1	0.0317592	0.000396724	0.00031288	TRUE	0.403883	47.7318	0.000396724	not_protein
step2	Milk type used: Skimmed	ukb-d-1418_3	ieu-a-1127	ER+ Breast cancer (Combined Oncoarray; iCOGS; GWAS meta analysis)	MR Egger	3	-14.4797	3.78687	0.162848	-21.902	-7.05743	5.14696e-07	3.07683e-10	0.000860989	0 [0:0]	negative	0.06467	0.0252621	0.237079	1.52505	1	0.216858	0.000396724	0.00029103	TRUE	0.325886	47.7318	0.000396724	not_protein
step2	Milk type used: Skimmed	ukb-d-1418_3	ieu-a-1128	ER- Breast cancer (Combined Oncoarray; iCOGS; GWAS meta analysis)	MR Egger	3	-21.6775	4.68951	0.13563	-30.869	-12.4861	3.85092e-10	3.92442e-14	3.7788e-06	0 [0:0]	negative	0.106319	0.0312278	0.181872	0.406672	1	0.523663	0.000396724	0.000477404	FALSE	0.553151	47.7318	0.000396724	not_protein
step2	Milk type used: Skimmed	ukb-d-1418_3	ieu-a-1126	Breast cancer (Combined Oncoarray; iCOGS; GWAS meta analysis)	Weighted median	3	-3.52992	1.2405	0.00443324	-5.96129	-1.09854	0.0293073	0.00257657	0.333356	0.03 [0:0.33]	negative													not_protein
step2	Milk type used: Skimmed	ukb-d-1418_3	ieu-a-1127	ER+ Breast cancer (Combined Oncoarray; iCOGS; GWAS meta analysis)	Weighted median	3	-4.15165	1.1324	0.000246132	-6.37114	-1.93215	0.0157385	0.00171021	0.144836	0.02 [0:0.14]	negative													not_protein
step2	Milk type used: Skimmed	ukb-d-1418_3	ieu-a-1128	ER- Breast cancer (Combined Oncoarray; iCOGS; GWAS meta analysis)	Weighted median	3	-4.03054	1.61651	0.0126541	-7.1989	-0.862178	0.0177648	0.000747408	0.422241	0.02 [0:0.42]	negative													not_protein
step2	Major dietary changes in the last 5 years: Yes, because of other reasons	ukb-d-1538_2	ieu-a-1126	Breast cancer (Combined Oncoarray; iCOGS; GWAS meta analysis)	Inverse variance weighted	3	-4.19694	2.59285	0.105521	-9.27893	0.88505	0.0150416	9.33712e-05	2.42311	0.02 [0:2.42]	overlaps null	-0.13078	0.126027	0.488219	45.3977	2	1.3868e-10	0.000345133	0.000308773	TRUE	0.70658	41.4634	0.000345131	not_protein	0.245629
step2	Major dietary changes in the last 5 years: Yes, because of other reasons	ukb-d-1538_2	ieu-a-1127	ER+ Breast cancer (Combined Oncoarray; iCOGS; GWAS meta analysis)	Inverse variance weighted	3	-3.94954	2.4835	0.111765	-8.81719	0.918121	0.0192636	0.000148163	2.50458	0.02 [0:2.5]	overlaps null	-0.121187	0.124768	0.50927	29.5326	2	3.8644e-07	0.000345133	0.00027909	TRUE	0.52011	41.4634	0.000345131	not_protein	0.267976
step2	Major dietary changes in the last 5 years: Yes, because of other reasons	ukb-d-1538_2	ieu-a-1128	ER- Breast cancer (Combined Oncoarray; iCOGS; GWAS meta analysis)	Inverse variance weighted	3	-4.8482	3.40347	0.154306	-11.519	1.8226	0.0078425	9.93946e-06	6.18794	0.01 [0:6.19]	overlaps null	-0.197363	0.135081	0.382099	23.466	2	8.02448e-06	0.000345133	0.000462252	FALSE	0.369725	41.4634	0.000345131	not_protein	0.45531
step2	Major dietary changes in the last 5 years: Yes, because of other reasons	ukb-d-1538_2	ieu-a-1126	Breast cancer (Combined Oncoarray; iCOGS; GWAS meta analysis)	MR Egger	3	11.917	15.7354	0.587356	-18.9244	42.7583	149788	6.04285e-09	3.71291e+18	149788.37 [0:3712912046943991296]	overlaps null	-0.13078	0.126027	0.488219	21.859	1	2.93443e-06	0.000345133	0.000308773	TRUE	0.70658	41.4634	0.000345131	not_protein
step2	Major dietary changes in the last 5 years: Yes, because of other reasons	ukb-d-1538_2	ieu-a-1127	ER+ Breast cancer (Combined Oncoarray; iCOGS; GWAS meta analysis)	MR Egger	3	10.9725	15.5683	0.609154	-19.5414	41.4864	58251.3	3.26058e-09	1.04068e+18	58251.33 [0:1040679421141655296]	overlaps null	-0.121187	0.124768	0.50927	15.1963	1	9.68941e-05	0.000345133	0.00027909	TRUE	0.52011	41.4634	0.000345131	not_protein
step2	Major dietary changes in the last 5 years: Yes, because of other reasons	ukb-d-1538_2	ieu-a-1128	ER- Breast cancer (Combined Oncoarray; iCOGS; GWAS meta analysis)	MR Egger	3	19.4943	16.8811	0.454343	-13.5926	52.5813	2.92599e+08	1.24967e-06	6.85094e+22	292598977.28 [0:6.85093823633432e+22]	overlaps null	-0.197363	0.135081	0.382099	7.48584	1	0.0062186	0.000345133	0.000462252	FALSE	0.369725	41.4634	0.000345131	not_protein
step2	Major dietary changes in the last 5 years: Yes, because of other reasons	ukb-d-1538_2	ieu-a-1126	Breast cancer (Combined Oncoarray; iCOGS; GWAS meta analysis)	Weighted median	3	-1.78491	0.756846	0.0183561	-3.26833	-0.301494	0.167812	0.03807	0.739712	0.17 [0.04:0.74]	negative													not_protein
step2	Major dietary changes in the last 5 years: Yes, because of other reasons	ukb-d-1538_2	ieu-a-1127	ER+ Breast cancer (Combined Oncoarray; iCOGS; GWAS meta analysis)	Weighted median	3	-1.8125	0.97726	0.0636418	-3.72793	0.102924	0.163245	0.0240425	1.10841	0.16 [0.02:1.11]	overlaps null													not_protein
step2	Major dietary changes in the last 5 years: Yes, because of other reasons	ukb-d-1538_2	ieu-a-1128	ER- Breast cancer (Combined Oncoarray; iCOGS; GWAS meta analysis)	Weighted median	3	-1.35339	1.33003	0.308884	-3.96024	1.25346	0.258363	0.0190585	3.50244	0.26 [0.02:3.5]	overlaps null													not_protein
step2	Alcohol drinker status: Current	ukb-d-20117_2	ieu-a-1126	Breast cancer (Combined Oncoarray; iCOGS; GWAS meta analysis)	Inverse variance weighted	3	-0.745397	0.995691	0.454085	-2.69695	1.20616	0.474546	0.0674107	3.34062	0.47 [0.07:3.34]	overlaps null	0.00302622	0.0116681	0.838447	0.343008	2	0.842397	0.000269265	2.95077e-06	TRUE	3.82588e-08	32.3854	0.000269266	not_protein	0.590874
step2	Alcohol drinker status: Current	ukb-d-20117_2	ieu-a-1127	ER+ Breast cancer (Combined Oncoarray; iCOGS; GWAS meta analysis)	Inverse variance weighted	3	-0.632624	1.18017	0.591929	-2.94576	1.68052	0.531196	0.0525619	5.36833	0.53 [0.05:5.37]	overlaps null	0.012625	0.0138174	0.528689	0.844479	2	0.655577	0.000269265	5.54004e-06	TRUE	1.36716e-06	32.3854	0.000269266	not_protein	0.694729
step2	Alcohol drinker status: Current	ukb-d-20117_2	ieu-a-1128	ER- Breast cancer (Combined Oncoarray; iCOGS; GWAS meta analysis)	Inverse variance weighted	3	-3.12018	1.78695	0.0807952	-6.6226	0.382246	0.0441493	0.00132996	1.46557	0.04 [0:1.47]	overlaps null	0.00766913	0.0209325	0.776427	1.04198	2	0.593931	0.000269265	4.32244e-05	TRUE	0.00254088	32.3854	0.000269266	not_protein	0.33518
step2	Alcohol drinker status: Current	ukb-d-20117_2	ieu-a-1126	Breast cancer (Combined Oncoarray; iCOGS; GWAS meta analysis)	MR Egger	3	-1.26185	2.22632	0.671734	-5.62544	3.10175	0.28313	0.00360497	22.2367	0.28 [0:22.24]	overlaps null	0.00302622	0.0116681	0.838447	0.275741	1	0.599506	0.000269265	2.95077e-06	TRUE	3.82588e-08	32.3854	0.000269266	not_protein
step2	Alcohol drinker status: Current	ukb-d-20117_2	ieu-a-1127	ER+ Breast cancer (Combined Oncoarray; iCOGS; GWAS meta analysis)	MR Egger	3	-2.782	2.63183	0.482346	-7.94038	2.37638	0.0619148	0.000356072	10.7659	0.06 [0:10.77]	overlaps null	0.012625	0.0138174	0.528689	0.00963044	1	0.921825	0.000269265	5.54004e-06	TRUE	1.36716e-06	32.3854	0.000269266	not_protein
step2	Alcohol drinker status: Current	ukb-d-20117_2	ieu-a-1128	ER- Breast cancer (Combined Oncoarray; iCOGS; GWAS meta analysis)	MR Egger	3	-4.4068	3.94026	0.464455	-12.1297	3.31611	0.0121942	5.39681e-06	27.5529	0.01 [0:27.55]	overlaps null	0.00766913	0.0209325	0.776427	0.907752	1	0.340711	0.000269265	4.32244e-05	TRUE	0.00254088	32.3854	0.000269266	not_protein
step2	Alcohol drinker status: Current	ukb-d-20117_2	ieu-a-1126	Breast cancer (Combined Oncoarray; iCOGS; GWAS meta analysis)	Weighted median	3	-0.872799	1.16658	0.45436	-3.15931	1.41371	0.417781	0.0424552	4.11117	0.42 [0.04:4.11]	overlaps null													not_protein
step2	Alcohol drinker status: Current	ukb-d-20117_2	ieu-a-1127	ER+ Breast cancer (Combined Oncoarray; iCOGS; GWAS meta analysis)	Weighted median	3	-0.491393	1.37486	0.720782	-3.18612	2.20333	0.611774	0.041332	9.05514	0.61 [0.04:9.06]	overlaps null													not_protein
step2	Alcohol drinker status: Current	ukb-d-20117_2	ieu-a-1128	ER- Breast cancer (Combined Oncoarray; iCOGS; GWAS meta analysis)	Weighted median	3	-3.29296	2.12551	0.12132	-7.45896	0.873034	0.0371436	0.000576255	2.39416	0.04 [0:2.39]	overlaps null													not_protein
step2	Apoliprotein A	ukb-d-30630_irnt	ieu-a-1126	Breast cancer (Combined Oncoarray; iCOGS; GWAS meta analysis)	Inverse variance weighted	4	-0.267019	0.0723372	0.000223099	-0.4088	-0.125238	0.765658	0.664447	0.882287	0.77 [0.66:0.88]	negative	-0.0216512	0.0169139	0.328926	2.69239	3	0.441522	0.00383452	5.57572e-05	TRUE	1.24136e-92	347.649	0.00383529	cis_5e-08_r2=0.001	0.00245996
step2	Apoliprotein A	ukb-d-30630_irnt	ieu-a-1127	ER+ Breast cancer (Combined Oncoarray; iCOGS; GWAS meta analysis)	Inverse variance weighted	4	-0.306773	0.109719	0.00517435	-0.521823	-0.0917226	0.735818	0.593438	0.912358	0.74 [0.59:0.91]	negative	-0.0392049	0.0201897	0.191656	4.88694	3	0.180266	0.00383452	8.61486e-05	TRUE	2.30753e-73	347.649	0.00383529	cis_5e-08_r2=0.001	0.032359
step2	Apoliprotein A	ukb-d-30630_irnt	ieu-a-1128	ER- Breast cancer (Combined Oncoarray; iCOGS; GWAS meta analysis)	Inverse variance weighted	4	-0.30149	0.131225	0.0215903	-0.558691	-0.0442884	0.739715	0.571957	0.956678	0.74 [0.57:0.96]	negative	0.0105104	0.030562	0.76371	0.134709	3	0.987369	0.00383452	5.5894e-05	TRUE	7.23278e-63	347.649	0.00383529	cis_5e-08_r2=0.001	0.172483
step2	Apoliprotein A	ukb-d-30630_irnt	ieu-a-1126	Breast cancer (Combined Oncoarray; iCOGS; GWAS meta analysis)	MR Egger	4	0.0208065	0.236199	0.937832	-0.442143	0.483756	1.02102	0.642658	1.62216	1.02 [0.64:1.62]	overlaps null	-0.0216512	0.0169139	0.328926	1.05377	2	0.59044	0.00383452	5.57572e-05	TRUE	1.24136e-92	347.649	0.00383529	cis_5e-08_r2=0.001
step2	Apoliprotein A	ukb-d-30630_irnt	ieu-a-1127	ER+ Breast cancer (Combined Oncoarray; iCOGS; GWAS meta analysis)	MR Egger	4	0.214164	0.281709	0.526512	-0.337985	0.766313	1.23883	0.713206	2.15182	1.24 [0.71:2.15]	overlaps null	-0.0392049	0.0201897	0.191656	1.11626	2	0.572279	0.00383452	8.61486e-05	TRUE	2.30753e-73	347.649	0.00383529	cis_5e-08_r2=0.001
step2	Apoliprotein A	ukb-d-30630_irnt	ieu-a-1128	ER- Breast cancer (Combined Oncoarray; iCOGS; GWAS meta analysis)	MR Egger	4	-0.441203	0.426924	0.409991	-1.27797	0.395569	0.643262	0.278601	1.48523	0.64 [0.28:1.49]	overlaps null	0.0105104	0.030562	0.76371	0.0164397	2	0.991814	0.00383452	5.5894e-05	TRUE	7.23278e-63	347.649	0.00383529	cis_5e-08_r2=0.001
step2	Apoliprotein A	ukb-d-30630_irnt	ieu-a-1126	Breast cancer (Combined Oncoarray; iCOGS; GWAS meta analysis)	Weighted median	4	-0.227987	0.0740427	0.0020761	-0.373111	-0.082863	0.796135	0.688589	0.920477	0.8 [0.69:0.92]	negative													cis_5e-08_r2=0.001
step2	Apoliprotein A	ukb-d-30630_irnt	ieu-a-1127	ER+ Breast cancer (Combined Oncoarray; iCOGS; GWAS meta analysis)	Weighted median	4	-0.272155	0.0893575	0.00232149	-0.447296	-0.0970144	0.761736	0.639355	0.907543	0.76 [0.64:0.91]	negative													cis_5e-08_r2=0.001
step2	Apoliprotein A	ukb-d-30630_irnt	ieu-a-1128	ER- Breast cancer (Combined Oncoarray; iCOGS; GWAS meta analysis)	Weighted median	4	-0.310573	0.140823	0.0274245	-0.586586	-0.0345609	0.733026	0.556223	0.966029	0.73 [0.56:0.97]	negative													cis_5e-08_r2=0.001
step2	Cholesterol	ukb-d-30690_irnt	ieu-a-1126	Breast cancer (Combined Oncoarray; iCOGS; GWAS meta analysis)	Inverse variance weighted	159	0.0539853	0.0265328	0.0418847	0.00198105	0.10599	1.05547	1.00198	1.11181	1.06 [1:1.11]	positive	0.00441559	0.00156693	0.00545452	432.952	158	1.93164e-27	0.061589	0.00138153	TRUE	0	205.886	0.0836139	not_protein	0.14268
step2	Cholesterol	ukb-d-30690_irnt	ieu-a-1127	ER+ Breast cancer (Combined Oncoarray; iCOGS; GWAS meta analysis)	Inverse variance weighted	159	0.0486117	0.0301793	0.107231	-0.0105396	0.107763	1.04981	0.989516	1.11378	1.05 [0.99:1.11]	overlaps null	0.00527289	0.00177909	0.00351232	394.145	158	3.59556e-22	0.061589	0.00178607	TRUE	0	205.886	0.0836139	not_protein	0.261219
step2	Cholesterol	ukb-d-30690_irnt	ieu-a-1128	ER- Breast cancer (Combined Oncoarray; iCOGS; GWAS meta analysis)	Inverse variance weighted	159	0.0206453	0.038798	0.594641	-0.0553988	0.0966893	1.02086	0.946108	1.10152	1.02 [0.95:1.1]	overlaps null	0.0044669	0.00231645	0.0556172	276.288	158	1.77492e-08	0.061589	0.00294383	TRUE	0	205.886	0.0836139	not_protein	0.800844
step2	Cholesterol	ukb-d-30690_irnt	ieu-a-1126	Breast cancer (Combined Oncoarray; iCOGS; GWAS meta analysis)	MR Egger	159	-0.0249251	0.0381903	0.514933	-0.0997781	0.0499279	0.975383	0.905038	1.0512	0.98 [0.91:1.05]	overlaps null	0.00441559	0.00156693	0.00545452	412.108	157	8.732e-25	0.061589	0.00138153	TRUE	0	205.886	0.0836139	not_protein
step2	Cholesterol	ukb-d-30690_irnt	ieu-a-1127	ER+ Breast cancer (Combined Oncoarray; iCOGS; GWAS meta analysis)	MR Egger	159	-0.0456354	0.04335	0.294086	-0.130601	0.0393305	0.95539	0.877567	1.04011	0.96 [0.88:1.04]	overlaps null	0.00527289	0.00177909	0.00351232	373.261	157	1.17909e-19	0.061589	0.00178607	TRUE	0	205.886	0.0836139	not_protein
step2	Cholesterol	ukb-d-30690_irnt	ieu-a-1128	ER- Breast cancer (Combined Oncoarray; iCOGS; GWAS meta analysis)	MR Egger	159	-0.0596593	0.0566928	0.294267	-0.170777	0.0514587	0.942085	0.843009	1.05281	0.94 [0.84:1.05]	overlaps null	0.0044669	0.00231645	0.0556172	269.896	157	5.43246e-08	0.061589	0.00294383	TRUE	0	205.886	0.0836139	not_protein
step2	Cholesterol	ukb-d-30690_irnt	ieu-a-1126	Breast cancer (Combined Oncoarray; iCOGS; GWAS meta analysis)	Weighted median	159	0.00945436	0.0291491	0.745677	-0.0476778	0.0665865	1.0095	0.953441	1.06885	1.01 [0.95:1.07]	overlaps null													not_protein
step2	Cholesterol	ukb-d-30690_irnt	ieu-a-1127	ER+ Breast cancer (Combined Oncoarray; iCOGS; GWAS meta analysis)	Weighted median	159	0.01006	0.0347704	0.772332	-0.0580901	0.07821	1.01011	0.943565	1.08135	1.01 [0.94:1.08]	overlaps null													not_protein
step2	Cholesterol	ukb-d-30690_irnt	ieu-a-1128	ER- Breast cancer (Combined Oncoarray; iCOGS; GWAS meta analysis)	Weighted median	159	-0.0394233	0.0531643	0.458368	-0.143625	0.0647787	0.961344	0.866212	1.06692	0.96 [0.87:1.07]	overlaps null													not_protein
step2	Creatinine	ukb-d-30700_irnt	ieu-a-1126	Breast cancer (Combined Oncoarray; iCOGS; GWAS meta analysis)	Inverse variance weighted	300	-0.0137976	0.0374078	0.712245	-0.0871168	0.0595217	0.986297	0.91657	1.06133	0.99 [0.92:1.06]	overlaps null	-3.38631e-05	0.00185364	0.985437	1000.22	299	1.88305e-76	0.074853	0.00329864	TRUE	0	93.5861	0.0748536	not_protein	0.802202
step2	Creatinine	ukb-d-30700_irnt	ieu-a-1127	ER+ Breast cancer (Combined Oncoarray; iCOGS; GWAS meta analysis)	Inverse variance weighted	300	-0.00965529	0.0398118	0.808375	-0.0876865	0.0683759	0.990391	0.916048	1.07077	0.99 [0.92:1.07]	overlaps null	0.000381437	0.00197253	0.846797	797.648	299	5.20406e-47	0.074853	0.00382896	TRUE	0	93.5861	0.0748536	not_protein	0.872961
step2	Creatinine	ukb-d-30700_irnt	ieu-a-1128	ER- Breast cancer (Combined Oncoarray; iCOGS; GWAS meta analysis)	Inverse variance weighted	300	0.0103052	0.0475087	0.828277	-0.0828118	0.103422	1.01036	0.920524	1.10896	1.01 [0.92:1.11]	overlaps null	-0.000174181	0.00235449	0.941078	487.141	299	3.47112e-11	0.074853	0.00535858	TRUE	0	93.5861	0.0748536	not_protein	0.925461
step2	Creatinine	ukb-d-30700_irnt	ieu-a-1126	Breast cancer (Combined Oncoarray; iCOGS; GWAS meta analysis)	MR Egger	300	-0.012373	0.0865153	0.886375	-0.181943	0.157197	0.987703	0.833649	1.17023	0.99 [0.83:1.17]	overlaps null	-3.38631e-05	0.00185364	0.985437	1000.22	298	1.02592e-76	0.074853	0.00329864	TRUE	0	93.5861	0.0748536	not_protein
step2	Creatinine	ukb-d-30700_irnt	ieu-a-1127	ER+ Breast cancer (Combined Oncoarray; iCOGS; GWAS meta analysis)	MR Egger	300	-0.0256923	0.0920211	0.780284	-0.206054	0.154669	0.974635	0.813789	1.16727	0.97 [0.81:1.17]	overlaps null	0.000381437	0.00197253	0.846797	797.548	298	3.27355e-47	0.074853	0.00382896	TRUE	0	93.5861	0.0748536	not_protein
step2	Creatinine	ukb-d-30700_irnt	ieu-a-1128	ER- Breast cancer (Combined Oncoarray; iCOGS; GWAS meta analysis)	MR Egger	300	0.0176319	0.109878	0.872622	-0.19773	0.232994	1.01779	0.820591	1.26237	1.02 [0.82:1.26]	overlaps null	-0.000174181	0.00235449	0.941078	487.132	298	2.70378e-11	0.074853	0.00535858	TRUE	0	93.5861	0.0748536	not_protein
step2	Creatinine	ukb-d-30700_irnt	ieu-a-1126	Breast cancer (Combined Oncoarray; iCOGS; GWAS meta analysis)	Weighted median	300	0.0281072	0.0353315	0.426307	-0.0411426	0.0973569	1.02851	0.959692	1.10225	1.03 [0.96:1.1]	overlaps null													not_protein
step2	Creatinine	ukb-d-30700_irnt	ieu-a-1127	ER+ Breast cancer (Combined Oncoarray; iCOGS; GWAS meta analysis)	Weighted median	300	0.0350623	0.040797	0.390102	-0.0448999	0.115024	1.03568	0.956093	1.1219	1.04 [0.96:1.12]	overlaps null													not_protein
step2	Creatinine	ukb-d-30700_irnt	ieu-a-1128	ER- Breast cancer (Combined Oncoarray; iCOGS; GWAS meta analysis)	Weighted median	300	0.102848	0.0642689	0.109538	-0.0231193	0.228815	1.10832	0.977146	1.25711	1.11 [0.98:1.26]	overlaps null													not_protein
step2	Glucose	ukb-d-30740_irnt	ieu-a-1126	Breast cancer (Combined Oncoarray; iCOGS; GWAS meta analysis)	Inverse variance weighted	94	-0.024319	0.0470722	0.605414	-0.116581	0.0679426	0.975974	0.889958	1.0703	0.98 [0.89:1.07]	overlaps null	-0.00284138	0.00256016	0.269958	348.777	93	2.98686e-31	0.025304	0.00108065	TRUE	0	124.938	0.0324719	not_protein	0.722702
step2	Glucose	ukb-d-30740_irnt	ieu-a-1127	ER+ Breast cancer (Combined Oncoarray; iCOGS; GWAS meta analysis)	Inverse variance weighted	94	-0.0349434	0.0510182	0.493395	-0.134939	0.0650523	0.96566	0.873769	1.06721	0.97 [0.87:1.07]	overlaps null	-0.00480882	0.00275	0.0836849	287.409	93	1.02371e-21	0.025304	0.00126034	TRUE	0	124.938	0.0324719	not_protein	0.617112
step2	Glucose	ukb-d-30740_irnt	ieu-a-1128	ER- Breast cancer (Combined Oncoarray; iCOGS; GWAS meta analysis)	Inverse variance weighted	94	0.0830784	0.0606594	0.170815	-0.035814	0.201971	1.08663	0.96482	1.22381	1.09 [0.96:1.22]	overlaps null	0.00298562	0.00330498	0.368689	175.424	93	5.19941e-07	0.025304	0.00187462	TRUE	6.26966e-283	124.938	0.0324719	not_protein	0.456572
step2	Glucose	ukb-d-30740_irnt	ieu-a-1126	Breast cancer (Combined Oncoarray; iCOGS; GWAS meta analysis)	MR Egger	94	0.0448787	0.0780876	0.566881	-0.108173	0.19793	1.0459	0.897472	1.21888	1.05 [0.9:1.22]	overlaps null	-0.00284138	0.00256016	0.269958	344.169	92	8.42688e-31	0.025304	0.00108065	TRUE	0	124.938	0.0324719	not_protein
step2	Glucose	ukb-d-30740_irnt	ieu-a-1127	ER+ Breast cancer (Combined Oncoarray; iCOGS; GWAS meta analysis)	MR Egger	94	0.0822803	0.0839069	0.329355	-0.0821772	0.246738	1.08576	0.921109	1.27984	1.09 [0.92:1.28]	overlaps null	-0.00480882	0.00275	0.0836849	278.164	92	1.36307e-20	0.025304	0.00126034	TRUE	0	124.938	0.0324719	not_protein
step2	Glucose	ukb-d-30740_irnt	ieu-a-1128	ER- Breast cancer (Combined Oncoarray; iCOGS; GWAS meta analysis)	MR Egger	94	0.0106593	0.100565	0.915818	-0.186449	0.207767	1.01072	0.829901	1.23093	1.01 [0.83:1.23]	overlaps null	0.00298562	0.00330498	0.368689	173.881	92	5.44386e-07	0.025304	0.00187462	TRUE	6.26966e-283	124.938	0.0324719	not_protein
step2	Glucose	ukb-d-30740_irnt	ieu-a-1126	Breast cancer (Combined Oncoarray; iCOGS; GWAS meta analysis)	Weighted median	94	-0.0361559	0.0415779	0.384523	-0.117649	0.0453369	0.96449	0.889008	1.04638	0.96 [0.89:1.05]	overlaps null													not_protein
step2	Glucose	ukb-d-30740_irnt	ieu-a-1127	ER+ Breast cancer (Combined Oncoarray; iCOGS; GWAS meta analysis)	Weighted median	94	-0.00755723	0.0496925	0.879124	-0.104955	0.0898401	0.992471	0.900365	1.094	0.99 [0.9:1.09]	overlaps null													not_protein
step2	Glucose	ukb-d-30740_irnt	ieu-a-1128	ER- Breast cancer (Combined Oncoarray; iCOGS; GWAS meta analysis)	Weighted median	94	0.0277643	0.0752043	0.71199	-0.119636	0.175165	1.02815	0.887243	1.19144	1.03 [0.89:1.19]	overlaps null													not_protein
step2	Glycated haemoglobin	ukb-d-30750_irnt	ieu-a-1126	Breast cancer (Combined Oncoarray; iCOGS; GWAS meta analysis)	Inverse variance weighted	274	-0.00755375	0.0249052	0.761661	-0.056368	0.0412605	0.992475	0.945191	1.04212	0.99 [0.95:1.04]	overlaps null	-0.00113054	0.00136157	0.407084	829.146	273	2.05647e-57	0.0915906	0.0026087	TRUE	0	164.083	0.114353	not_protein	0.842048
step2	Glycated haemoglobin	ukb-d-30750_irnt	ieu-a-1127	ER+ Breast cancer (Combined Oncoarray; iCOGS; GWAS meta analysis)	Inverse variance weighted	274	-0.00596016	0.0273479	0.827477	-0.0595619	0.0476416	0.994058	0.942177	1.04879	0.99 [0.94:1.05]	overlaps null	-0.00108592	0.00149612	0.468568	701.046	273	1.96625e-39	0.0915906	0.0031621	TRUE	0	164.083	0.114353	not_protein	0.882245
step2	Glycated haemoglobin	ukb-d-30750_irnt	ieu-a-1128	ER- Breast cancer (Combined Oncoarray; iCOGS; GWAS meta analysis)	Inverse variance weighted	274	0.0120716	0.0338653	0.721495	-0.0543043	0.0784476	1.01214	0.947144	1.08161	1.01 [0.95:1.08]	overlaps null	-0.00130316	0.00185232	0.48233	459.988	273	1.02648e-11	0.0915906	0.00494334	TRUE	0	164.083	0.114353	not_protein	0.886337
step2	Glycated haemoglobin	ukb-d-30750_irnt	ieu-a-1126	Breast cancer (Combined Oncoarray; iCOGS; GWAS meta analysis)	MR Egger	274	0.0199265	0.0414284	0.630912	-0.0612732	0.101126	1.02013	0.940566	1.10642	1.02 [0.94:1.11]	overlaps null	-0.00113054	0.00136157	0.407084	827.05	272	2.38361e-57	0.0915906	0.0026087	TRUE	0	164.083	0.114353	not_protein
step2	Glycated haemoglobin	ukb-d-30750_irnt	ieu-a-1127	ER+ Breast cancer (Combined Oncoarray; iCOGS; GWAS meta analysis)	MR Egger	274	0.0205155	0.0456041	0.653169	-0.0688685	0.1099	1.02073	0.933449	1.11617	1.02 [0.93:1.12]	overlaps null	-0.00108592	0.00149612	0.468568	699.691	272	1.85355e-39	0.0915906	0.0031621	TRUE	0	164.083	0.114353	not_protein
step2	Glycated haemoglobin	ukb-d-30750_irnt	ieu-a-1128	ER- Breast cancer (Combined Oncoarray; iCOGS; GWAS meta analysis)	MR Egger	274	0.0438434	0.0564666	0.438159	-0.0668311	0.154518	1.04482	0.935353	1.1671	1.04 [0.94:1.17]	overlaps null	-0.00130316	0.00185232	0.48233	459.152	272	9.34468e-12	0.0915906	0.00494334	TRUE	0	164.083	0.114353	not_protein
step2	Glycated haemoglobin	ukb-d-30750_irnt	ieu-a-1126	Breast cancer (Combined Oncoarray; iCOGS; GWAS meta analysis)	Weighted median	274	-0.0239042	0.0278409	0.390562	-0.0784723	0.030664	0.976379	0.924528	1.03114	0.98 [0.92:1.03]	overlaps null													not_protein
step2	Glycated haemoglobin	ukb-d-30750_irnt	ieu-a-1127	ER+ Breast cancer (Combined Oncoarray; iCOGS; GWAS meta analysis)	Weighted median	274	-0.0305053	0.0336826	0.365111	-0.0965232	0.0355126	0.969955	0.907989	1.03615	0.97 [0.91:1.04]	overlaps null													not_protein
step2	Glycated haemoglobin	ukb-d-30750_irnt	ieu-a-1128	ER- Breast cancer (Combined Oncoarray; iCOGS; GWAS meta analysis)	Weighted median	274	0.0104637	0.0483715	0.828738	-0.0843444	0.105272	1.01052	0.919115	1.11101	1.01 [0.92:1.11]	overlaps null													not_protein
step2	HDL cholesterol	ukb-d-30760_irnt	ieu-a-1126	Breast cancer (Combined Oncoarray; iCOGS; GWAS meta analysis)	Inverse variance weighted	245	0.0818069	0.0225608	0.00028778	0.0375877	0.126026	1.08525	1.0383	1.13431	1.09 [1.04:1.13]	positive	-0.0011201	0.0011899	0.347466	645.157	244	5.56611e-38	0.083246	0.00216664	TRUE	0	187.512	0.113724	not_protein	0.0030145
step2	HDL cholesterol	ukb-d-30760_irnt	ieu-a-1127	ER+ Breast cancer (Combined Oncoarray; iCOGS; GWAS meta analysis)	Inverse variance weighted	245	0.0854894	0.0250285	0.000636237	0.0364335	0.134545	1.08925	1.03711	1.14402	1.09 [1.04:1.14]	positive	-0.00120218	0.00132114	0.363748	557.901	244	1.25574e-26	0.083246	0.00266255	TRUE	0	187.512	0.113724	not_protein	0.00619961
step2	HDL cholesterol	ukb-d-30760_irnt	ieu-a-1128	ER- Breast cancer (Combined Oncoarray; iCOGS; GWAS meta analysis)	Inverse variance weighted	245	0.084994	0.0335835	0.0113794	0.0191703	0.150818	1.08871	1.01936	1.16278	1.09 [1.02:1.16]	positive	-0.00119423	0.00177037	0.500593	427.645	244	3.33365e-12	0.083246	0.00479807	TRUE	0	187.512	0.113724	not_protein	0.110883
step2	HDL cholesterol	ukb-d-30760_irnt	ieu-a-1126	Breast cancer (Combined Oncoarray; iCOGS; GWAS meta analysis)	MR Egger	245	0.104015	0.0326466	0.001631	0.0400274	0.168002	1.10962	1.04084	1.18294	1.11 [1.04:1.18]	positive	-0.0011201	0.0011899	0.347466	642.813	243	7.10333e-38	0.083246	0.00216664	TRUE	0	187.512	0.113724	not_protein
step2	HDL cholesterol	ukb-d-30760_irnt	ieu-a-1127	ER+ Breast cancer (Combined Oncoarray; iCOGS; GWAS meta analysis)	MR Egger	245	0.109328	0.0362379	0.00282471	0.0383018	0.180354	1.11553	1.03904	1.19764	1.12 [1.04:1.2]	positive	-0.00120218	0.00132114	0.363748	556.006	243	1.41616e-26	0.083246	0.00266255	TRUE	0	187.512	0.113724	not_protein
step2	HDL cholesterol	ukb-d-30760_irnt	ieu-a-1128	ER- Breast cancer (Combined Oncoarray; iCOGS; GWAS meta analysis)	MR Egger	245	0.108761	0.0487003	0.0264423	0.0133082	0.204213	1.1149	1.0134	1.22656	1.11 [1.01:1.23]	positive	-0.00119423	0.00177037	0.500593	426.846	243	2.97954e-12	0.083246	0.00479807	TRUE	0	187.512	0.113724	not_protein
step2	HDL cholesterol	ukb-d-30760_irnt	ieu-a-1126	Breast cancer (Combined Oncoarray; iCOGS; GWAS meta analysis)	Weighted median	245	0.0541795	0.025909	0.0365152	0.00339781	0.104961	1.05567	1.0034	1.11067	1.06 [1:1.11]	positive													not_protein
step2	HDL cholesterol	ukb-d-30760_irnt	ieu-a-1127	ER+ Breast cancer (Combined Oncoarray; iCOGS; GWAS meta analysis)	Weighted median	245	0.0560633	0.0304924	0.0659741	-0.0037018	0.115828	1.05766	0.996305	1.1228	1.06 [1:1.12]	overlaps null													not_protein
step2	HDL cholesterol	ukb-d-30760_irnt	ieu-a-1128	ER- Breast cancer (Combined Oncoarray; iCOGS; GWAS meta analysis)	Weighted median	245	0.0414391	0.0466079	0.37395	-0.0499125	0.132791	1.04231	0.951313	1.14201	1.04 [0.95:1.14]	overlaps null													not_protein
step2	IGF-1	ukb-d-30770_irnt	ieu-a-1126	Breast cancer (Combined Oncoarray; iCOGS; GWAS meta analysis)	Inverse variance weighted	318	0.0675374	0.0276425	0.0145559	0.0133581	0.121717	1.06987	1.01345	1.12943	1.07 [1.01:1.13]	positive	-0.000725348	0.00150363	0.629856	967.203	317	6.07621e-67	0.0835663	0.00312431	TRUE	0	105.224	0.0875353	not_protein	0.067021
step2	IGF-1	ukb-d-30770_irnt	ieu-a-1127	ER+ Breast cancer (Combined Oncoarray; iCOGS; GWAS meta analysis)	Inverse variance weighted	318	0.0643324	0.0295953	0.0297246	0.00632572	0.122339	1.06645	1.00635	1.13014	1.07 [1.01:1.13]	positive	-0.00097999	0.00160989	0.543139	779.33	317	7.24389e-41	0.0835663	0.00359916	TRUE	0	105.224	0.0875353	not_protein	0.119378
step2	IGF-1	ukb-d-30770_irnt	ieu-a-1128	ER- Breast cancer (Combined Oncoarray; iCOGS; GWAS meta analysis)	Inverse variance weighted	318	0.0196692	0.0389613	0.613671	-0.0566949	0.0960334	1.01986	0.944882	1.1008	1.02 [0.94:1.1]	overlaps null	-0.00282654	0.00211441	0.18225	576.404	317	2.56479e-17	0.0835663	0.00610142	TRUE	0	105.224	0.0875353	not_protein	0.813697
step2	IGF-1	ukb-d-30770_irnt	ieu-a-1126	Breast cancer (Combined Oncoarray; iCOGS; GWAS meta analysis)	MR Egger	318	0.0905369	0.055128	0.101522	-0.0175139	0.198588	1.09476	0.982639	1.21968	1.09 [0.98:1.22]	overlaps null	-0.000725348	0.00150363	0.629856	966.491	316	4.40783e-67	0.0835663	0.00312431	TRUE	0	105.224	0.0875353	not_protein
step2	IGF-1	ukb-d-30770_irnt	ieu-a-1127	ER+ Breast cancer (Combined Oncoarray; iCOGS; GWAS meta analysis)	MR Egger	318	0.0954202	0.05904	0.10705	-0.0202983	0.211139	1.10012	0.979906	1.23508	1.1 [0.98:1.24]	overlaps null	-0.00097999	0.00160989	0.543139	778.417	316	6.04407e-41	0.0835663	0.00359916	TRUE	0	105.224	0.0875353	not_protein
step2	IGF-1	ukb-d-30770_irnt	ieu-a-1128	ER- Breast cancer (Combined Oncoarray; iCOGS; GWAS meta analysis)	MR Egger	318	0.109488	0.0776444	0.159487	-0.0426949	0.261671	1.11571	0.958204	1.2991	1.12 [0.96:1.3]	overlaps null	-0.00282654	0.00211441	0.18225	573.162	316	3.96976e-17	0.0835663	0.00610142	TRUE	0	105.224	0.0875353	not_protein
step2	IGF-1	ukb-d-30770_irnt	ieu-a-1126	Breast cancer (Combined Oncoarray; iCOGS; GWAS meta analysis)	Weighted median	318	0.0735392	0.0303953	0.015545	0.0139644	0.133114	1.07631	1.01406	1.14238	1.08 [1.01:1.14]	positive													not_protein
step2	IGF-1	ukb-d-30770_irnt	ieu-a-1127	ER+ Breast cancer (Combined Oncoarray; iCOGS; GWAS meta analysis)	Weighted median	318	0.0732405	0.0363679	0.0440222	0.00195947	0.144522	1.07599	1.00196	1.15549	1.08 [1:1.16]	positive													not_protein
step2	IGF-1	ukb-d-30770_irnt	ieu-a-1128	ER- Breast cancer (Combined Oncoarray; iCOGS; GWAS meta analysis)	Weighted median	318	0.0447152	0.0575029	0.436795	-0.0679904	0.157421	1.04573	0.934269	1.17049	1.05 [0.93:1.17]	overlaps null													not_protein
step2	Medication related adverse effects	ukb-d-ASTHMA_MEDICATIO_COMORB	ieu-a-1126	Breast cancer (Combined Oncoarray; iCOGS; GWAS meta analysis)	Inverse variance weighted	12	0.4095	0.561914	0.466149	-0.691852	1.51085	1.50606	0.500648	4.53059	1.51 [0.5:4.53]	overlaps null	0.018856	0.00625727	0.0130403	14.3436	11	0.214558	0.00165748	4.76633e-05	TRUE	9.36356e-37	49.9702	0.00165748	not_protein	0.597298
step2	Medication related adverse effects	ukb-d-ASTHMA_MEDICATIO_COMORB	ieu-a-1127	ER+ Breast cancer (Combined Oncoarray; iCOGS; GWAS meta analysis)	Inverse variance weighted	12	0.104823	0.768492	0.891504	-1.40142	1.61107	1.11051	0.246247	5.00815	1.11 [0.25:5.01]	overlaps null	0.0171723	0.00870303	0.0767428	18.9303	11	0.0623556	0.00165748	8.8576e-05	TRUE	5.0785e-27	49.9702	0.00165748	not_protein	0.922322
step2	Medication related adverse effects	ukb-d-ASTHMA_MEDICATIO_COMORB	ieu-a-1128	ER- Breast cancer (Combined Oncoarray; iCOGS; GWAS meta analysis)	Inverse variance weighted	12	1.83837	1.04503	0.0785514	-0.209891	3.88663	6.28628	0.810673	48.7463	6.29 [0.81:48.75]	overlaps null	0.0132429	0.0132911	0.342566	14.7255	11	0.195411	0.00165748	0.00020981	TRUE	7.86033e-16	49.9702	0.00165748	not_protein	0.332455
step2	Medication related adverse effects	ukb-d-ASTHMA_MEDICATIO_COMORB	ieu-a-1126	Breast cancer (Combined Oncoarray; iCOGS; GWAS meta analysis)	MR Egger	12	-3.6134	1.42278	0.0293796	-6.40206	-0.824748	0.02696	0.00165814	0.438345	0.03 [0:0.44]	negative	0.018856	0.00625727	0.0130403	5.26271	10	0.872952	0.00165748	4.76633e-05	TRUE	9.36356e-37	49.9702	0.00165748	not_protein
step2	Medication related adverse effects	ukb-d-ASTHMA_MEDICATIO_COMORB	ieu-a-1127	ER+ Breast cancer (Combined Oncoarray; iCOGS; GWAS meta analysis)	MR Egger	12	-3.55656	1.9776	0.102314	-7.43265	0.319528	0.0285367	0.000591616	1.37648	0.03 [0:1.38]	overlaps null	0.0171723	0.00870303	0.0767428	13.6255	10	0.190768	0.00165748	8.8576e-05	TRUE	5.0785e-27	49.9702	0.00165748	not_protein
step2	Medication related adverse effects	ukb-d-ASTHMA_MEDICATIO_COMORB	ieu-a-1128	ER- Breast cancer (Combined Oncoarray; iCOGS; GWAS meta analysis)	MR Egger	12	-0.976817	3.01261	0.752435	-6.88154	4.9279	0.376508	0.00102657	138.09	0.38 [0:138.09]	overlaps null	0.0132429	0.0132911	0.342566	13.3956	10	0.202385	0.00165748	0.00020981	TRUE	7.86033e-16	49.9702	0.00165748	not_protein
step2	Medication related adverse effects	ukb-d-ASTHMA_MEDICATIO_COMORB	ieu-a-1126	Breast cancer (Combined Oncoarray; iCOGS; GWAS meta analysis)	Weighted median	12	-0.23991	0.666681	0.718954	-1.5466	1.06678	0.786699	0.21297	2.90602	0.79 [0.21:2.91]	overlaps null													not_protein
step2	Medication related adverse effects	ukb-d-ASTHMA_MEDICATIO_COMORB	ieu-a-1127	ER+ Breast cancer (Combined Oncoarray; iCOGS; GWAS meta analysis)	Weighted median	12	0.00105958	0.817886	0.998966	-1.602	1.60412	1.00106	0.201494	4.97346	1 [0.2:4.97]	overlaps null													not_protein
step2	Medication related adverse effects	ukb-d-ASTHMA_MEDICATIO_COMORB	ieu-a-1128	ER- Breast cancer (Combined Oncoarray; iCOGS; GWAS meta analysis)	Weighted median	12	1.31561	1.21546	0.279078	-1.0667	3.69791	3.72701	0.344143	40.3628	3.73 [0.34:40.36]	overlaps null													not_protein

### Sheet: ST11
exposure.trait	exposure.id	exp.gene	med.trait	med.gene	med.id	med_cat	outcome.id	outcome	step1.beta_CI	step2.OR_CI	total.OR_CI	step1.b	step2.b	total.b	step1.pval	step2.pval	total.pval	step1.qval	step2.qval
HDL cholesterol	ukb-d-30760_irnt	NA	Childhood obesity	NA	ieu-a-1096	Antrophometric	ieu-a-1126	Brest cancer overall	-0.35 [-0.68:-0.02]	0.82 [0.78:0.86]	1.15 [1.09:1.21]	-0.348443	-0.199101	0.136435	0.0373364	1.72621e-18	1.07171e-06	0.0394498	1.93335e-16
HDL cholesterol	ukb-d-30760_irnt	NA	Xyloside xylosyltransferase 1	XXYLT1	prot-a-3243	Proteins	ieu-a-1126	Brest cancer overall	-0.07 [-0.14:0]	1.05 [1.04:1.07]	1.15 [1.09:1.21]	-0.0734527	0.0503645	0.136435	0.0388713	5.80006e-11	1.07171e-06	0.040311	1.62402e-09
HDL cholesterol	ukb-d-30760_irnt	NA	Calpastatin	CAST	prot-a-366	Proteins	ieu-a-1126	Brest cancer overall	0.17 [0.05:0.28]	1.06 [1.04:1.08]	1.15 [1.09:1.21]	0.167039	0.0549107	0.136435	0.00502071	3.40633e-09	1.07171e-06	0.0074976	7.63017e-08
HDL cholesterol	ukb-d-30760_irnt	NA	Average weekly fortified wine intake	NA	ukb-a-30	Alcohol	ieu-a-1126	Brest cancer overall	0.01 [0:0.02]	2.43 [1.63:3.62]	1.15 [1.09:1.21]	0.0113065	0.886214	0.136435	0.00104321	1.37102e-05	1.07171e-06	0.00188452	0.000127962
HDL cholesterol	ukb-d-30760_irnt	NA	Concentration of medium VLDL particles	NA	met-c-913	Lipids	ieu-a-1126	Brest cancer overall	-0.27 [-0.4:-0.14]	0.9 [0.86:0.93]	1.15 [1.09:1.21]	-0.271374	-0.107788	0.136435	4.40178e-05	7.98946e-05	1.07171e-06	0.000109555	0.000639157
HDL cholesterol	ukb-d-30760_irnt	NA	Cholesterol esters in large VLDL	NA	met-c-887	Lipids	ieu-a-1126	Brest cancer overall	-0.35 [-0.48:-0.23]	0.9 [0.86:0.95]	1.15 [1.09:1.21]	-0.354191	-0.101754	0.136435	7.18789e-08	0.000164023	1.07171e-06	3.22017e-07	0.00114816
HDL cholesterol	ukb-d-30760_irnt	NA	Concentration of small HDL particles	NA	met-c-922	Lipids	ieu-a-1126	Brest cancer overall	0.16 [0.06:0.26]	0.92 [0.89:0.96]	1.15 [1.09:1.21]	0.160966	-0.0794942	0.136435	0.00113635	0.000176432	1.07171e-06	0.00199491	0.00116238
HDL cholesterol	ukb-d-30760_irnt	NA	Total lipids in medium VLDL	NA	met-c-912	Lipids	ieu-a-1126	Brest cancer overall	-0.28 [-0.4:-0.16]	0.9 [0.87:0.94]	1.15 [1.09:1.21]	-0.280833	-0.103488	0.136435	8.36604e-06	0.000268623	1.07171e-06	2.40255e-05	0.00167143
HDL cholesterol	ukb-d-30760_irnt	NA	Plexin-B2	PLXNB2	prot-a-2308	Proteins	ieu-a-1126	Brest cancer overall	-0.16 [-0.28:-0.05]	1.04 [1.02:1.06]	1.15 [1.09:1.21]	-0.162242	0.036342	0.136435	0.00705601	0.000355921	1.07171e-06	0.00987842	0.00209806
HDL cholesterol	ukb-d-30760_irnt	NA	Interleukin-6 receptor subunit alpha	IL6R	prot-a-1541	Proteins	ieu-a-1126	Brest cancer overall	0.07 [0.01:0.12]	0.99 [0.98:0.99]	1.15 [1.09:1.21]	0.0663907	-0.0137299	0.136435	0.0240138	0.00044907	1.07171e-06	0.0280161	0.00251479
HDL cholesterol	ukb-d-30760_irnt	NA	X-11315	NA	met-a-495	Metabolites	ieu-a-1126	Brest cancer overall	0.02 [0.01:0.04]	0.53 [0.37:0.76]	1.15 [1.09:1.21]	0.0221075	-0.639255	0.136435	0.0090121	0.00063318	1.07171e-06	0.0123092	0.00308331
HDL cholesterol	ukb-d-30760_irnt	NA	Waist circumference	NA	ieu-a-69	Antrophometric	ieu-a-1126	Brest cancer overall	-0.18 [-0.29:-0.06]	0.7 [0.59:0.83]	1.15 [1.09:1.21]	-0.176523	-0.353634	0.136435	0.00298537	0.000668371	1.07171e-06	0.00484582	0.00309661
HDL cholesterol	ukb-d-30760_irnt	NA	Prostaglandin F2 receptor negative regulator	PTGFRN	prot-a-2427	Proteins	ieu-a-1126	Brest cancer overall	0.19 [0.08:0.3]	1.01 [1.01:1.02]	1.15 [1.09:1.21]	0.189841	0.0145651	0.136435	0.000700412	0.000692449	1.07171e-06	0.00135252	0.00309661
HDL cholesterol	ukb-d-30760_irnt	NA	Kallikrein-7	KLK7	prot-a-1666	Proteins	ieu-a-1126	Brest cancer overall	0.17 [0.05:0.29]	1.02 [1.01:1.04]	1.15 [1.09:1.21]	0.171308	0.0245618	0.136435	0.00400732	0.000718857	1.07171e-06	0.00614822	0.00309661
HDL cholesterol	ukb-d-30760_irnt	NA	Had menopause	NA	ukb-a-316	Reproductive	ieu-a-1126	Brest cancer overall	0.01 [0:0.02]	0.89 [0.83:0.95]	1.15 [1.09:1.21]	0.00943567	-0.115901	0.136435	0.0154043	0.000800364	1.07171e-06	0.0191698	0.00332003
HDL cholesterol	ukb-d-30760_irnt	NA	Triglycerides in small HDL	NA	met-c-923	Lipids	ieu-a-1126	Brest cancer overall	-0.67 [-0.78:-0.55]	0.91 [0.87:0.95]	1.15 [1.09:1.21]	-0.665558	-0.0975329	0.136435	3.5499e-31	0.00105464	1.07171e-06	4.41766e-30	0.00421855
HDL cholesterol	ukb-d-30760_irnt	NA	Total lipids in large VLDL	NA	met-c-889	Lipids	ieu-a-1126	Brest cancer overall	-0.37 [-0.66:-0.07]	0.89 [0.85:0.93]	1.15 [1.09:1.21]	-0.368777	-0.113324	0.136435	0.0152208	0.00118081	1.07171e-06	0.0191543	0.00456036
HDL cholesterol	ukb-d-30760_irnt	NA	Phospholipids in medium VLDL	NA	met-c-914	Lipids	ieu-a-1126	Brest cancer overall	-0.32 [-0.44:-0.21]	0.91 [0.87:0.96]	1.15 [1.09:1.21]	-0.324984	-0.0891549	0.136435	2.19887e-07	0.00166178	1.07171e-06	9.12123e-07	0.00600384
HDL cholesterol	ukb-d-30760_irnt	NA	Protein S100-A13	S100A13	prot-a-2616	Proteins	ieu-a-1126	Brest cancer overall	0.27 [0.05:0.48]	1.02 [1.01:1.03]	1.15 [1.09:1.21]	0.266184	0.0197877	0.136435	0.0175159	0.00177432	1.07171e-06	0.0210944	0.00621013
HDL cholesterol	ukb-d-30760_irnt	NA	Concentration of large VLDL particles	NA	met-c-890	Lipids	ieu-a-1126	Brest cancer overall	-0.17 [-0.3:-0.04]	0.91 [0.86:0.97]	1.15 [1.09:1.21]	-0.16952	-0.0902951	0.136435	0.00993359	0.00289825	1.07171e-06	0.0134044	0.00954719
HDL cholesterol	ukb-d-30760_irnt	NA	Total lipids in very large HDL	NA	met-c-945	Lipids	ieu-a-1126	Brest cancer overall	0.6 [0.54:0.66]	1.05 [1.02:1.08]	1.15 [1.09:1.21]	0.595295	0.0459696	0.136435	6.16833e-84	0.00342855	1.07171e-06	1.15142e-82	0.0103846
HDL cholesterol	ukb-d-30760_irnt	NA	Phospholipids in very large VLDL	NA	met-c-951	Lipids	ieu-a-1126	Brest cancer overall	-0.21 [-0.32:-0.09]	0.9 [0.84:0.97]	1.15 [1.09:1.21]	-0.207087	-0.102418	0.136435	0.000642766	0.00476718	1.07171e-06	0.00126298	0.0140506
HDL cholesterol	ukb-d-30760_irnt	NA	Triglycerides in medium VLDL	NA	met-c-915	Lipids	ieu-a-1126	Brest cancer overall	-0.31 [-0.44:-0.19]	0.92 [0.87:0.98]	1.15 [1.09:1.21]	-0.31375	-0.0810053	0.136435	2.00965e-06	0.00532605	1.07171e-06	6.82063e-06	0.0150656
HDL cholesterol	ukb-d-30760_irnt	NA	Free cholesterol in medium HDL	NA	met-c-900	Lipids	ieu-a-1126	Brest cancer overall	0.69 [0.62:0.77]	1.09 [1.03:1.16]	1.15 [1.09:1.21]	0.692225	0.0855629	0.136435	4.23152e-48	0.0055151	1.07171e-06	6.77042e-47	0.0150656
HDL cholesterol	ukb-d-30760_irnt	NA	Waist circumference	NA	ieu-a-63	Antrophometric	ieu-a-1126	Brest cancer overall	-0.25 [-0.38:-0.13]	0.58 [0.44:0.77]	1.15 [1.09:1.21]	-0.251005	-0.541765	0.136435	0.00016908	0.00588324	1.07171e-06	0.0003573	0.0156886
HDL cholesterol	ukb-d-30760_irnt	NA	Triglyceride levels	NA	ebi-a-GCST005073	Lipids	ieu-a-1126	Brest cancer overall	-0.53 [-0.8:-0.27]	0.91 [0.86:0.97]	1.15 [1.09:1.21]	-0.532603	-0.0904153	0.136435	0.00013478	0.00641958	1.07171e-06	0.000295987	0.0161036
HDL cholesterol	ukb-d-30760_irnt	NA	Serum total triglycerides	NA	met-c-934	Lipids	ieu-a-1126	Brest cancer overall	-0.35 [-0.47:-0.24]	0.93 [0.89:0.97]	1.15 [1.09:1.21]	-0.353394	-0.0754534	0.136435	4.55564e-09	0.00659555	1.07171e-06	2.31923e-08	0.0161036
HDL cholesterol	ukb-d-30760_irnt	NA	Triglycerides	NA	ebi-a-GCST002216	Lipids	ieu-a-1126	Brest cancer overall	-0.29 [-0.42:-0.17]	0.92 [0.87:0.97]	1.15 [1.09:1.21]	-0.294894	-0.0853581	0.136435	1.98026e-05	0.0068023	1.07171e-06	5.04066e-05	0.0161036
HDL cholesterol	ukb-d-30760_irnt	NA	Triglycerides in very large VLDL	NA	met-c-952	Lipids	ieu-a-1126	Brest cancer overall	-0.16 [-0.27:-0.05]	0.91 [0.85:0.97]	1.15 [1.09:1.21]	-0.158531	-0.0948683	0.136435	0.00566803	0.00709096	1.07171e-06	0.00835289	0.0161036
HDL cholesterol	ukb-d-30760_irnt	NA	Hip circumference	NA	ieu-a-51	Antrophometric	ieu-a-1126	Brest cancer overall	-0.25 [-0.37:-0.13]	0.58 [0.43:0.78]	1.15 [1.09:1.21]	-0.251005	-0.541765	0.136435	0.000123292	0.00717386	1.07171e-06	0.000279242	0.0161036
HDL cholesterol	ukb-d-30760_irnt	NA	Cholesterol	NA	ukb-d-30690_irnt	Lipids	ieu-a-1126	Brest cancer overall	0.18 [0.15:0.22]	1.09 [1.02:1.16]	1.15 [1.09:1.21]	0.183917	0.0838126	0.136435	1.86941e-20	0.0071891	1.07171e-06	1.9034e-19	0.0161036
HDL cholesterol	ukb-d-30760_irnt	NA	Number of unsuccessful stop-smoking attempts	NA	ukb-b-4801	Smoking	ieu-a-1126	Brest cancer overall	-0.05 [-0.08:-0.02]	1.67 [1.15:2.43]	1.15 [1.09:1.21]	-0.0521063	0.512129	0.136435	0.00113995	0.00759815	1.07171e-06	0.00199491	0.0165124
HDL cholesterol	ukb-d-30760_irnt	NA	Total lipids in large HDL	NA	met-c-877	Lipids	ieu-a-1126	Brest cancer overall	0.89 [0.83:0.94]	1.04 [1.01:1.07]	1.15 [1.09:1.21]	0.887408	0.0409827	0.136435	9.26734e-224	0.00781391	1.07171e-06	5.18971e-222	0.0165124
HDL cholesterol	ukb-d-30760_irnt	NA	Phospholipids in large HDL	NA	met-c-879	Lipids	ieu-a-1126	Brest cancer overall	0.87 [0.82:0.93]	1.04 [1.01:1.08]	1.15 [1.09:1.21]	0.873689	0.0420936	0.136435	1.97861e-217	0.00864383	1.07171e-06	5.54012e-216	0.0179279
HDL cholesterol	ukb-d-30760_irnt	NA	Tumor necrosis factor receptor superfamily member 1B	TNFRSF1B	prot-a-3048	Proteins	ieu-a-1126	Brest cancer overall	0.34 [0.03:0.65]	1.04 [1.01:1.07]	1.15 [1.09:1.21]	0.34265	0.0373422	0.136435	0.0308953	0.0090113	1.07171e-06	0.0339242	0.0182327
HDL cholesterol	ukb-d-30760_irnt	NA	Free cholesterol in medium VLDL	NA	met-c-911	Lipids	ieu-a-1126	Brest cancer overall	-0.28 [-0.42:-0.14]	0.92 [0.88:0.97]	1.15 [1.09:1.21]	-0.2784	-0.0821037	0.136435	0.000124662	0.00911637	1.07171e-06	0.000279242	0.0182327
HDL cholesterol	ukb-d-30760_irnt	NA	Concentration of large HDL particles	NA	met-c-878	Lipids	ieu-a-1126	Brest cancer overall	0.88 [0.83:0.94]	1.04 [1.01:1.07]	1.15 [1.09:1.21]	0.883549	0.0402553	0.136435	7.88167e-222	0.00955109	1.07171e-06	2.94249e-220	0.0187671
HDL cholesterol	ukb-d-30760_irnt	NA	Cholesterol	NA	ukb-d-30690_raw	Lipids	ieu-a-1126	Brest cancer overall	0.2 [0.17:0.24]	1.07 [1.02:1.14]	1.15 [1.09:1.21]	0.203329	0.0718516	0.136435	3.53758e-20	0.0102318	1.07171e-06	3.30174e-19	0.0192705
HDL cholesterol	ukb-d-30760_irnt	NA	Age at first live birth	NA	ukb-a-319	Reproductive	ieu-a-1126	Brest cancer overall	0.04 [0:0.07]	0.77 [0.63:0.94]	1.15 [1.09:1.21]	0.0355806	-0.262657	0.136435	0.046636	0.0103695	1.07171e-06	0.0470561	0.0192705
HDL cholesterol	ukb-d-30760_irnt	NA	Free cholesterol in small VLDL	NA	met-c-928	Lipids	ieu-a-1126	Brest cancer overall	-0.47 [-0.58:-0.36]	0.93 [0.88:0.97]	1.15 [1.09:1.21]	-0.473662	-0.074506	0.136435	3.70269e-17	0.0104595	1.07171e-06	2.76468e-16	0.0192705
HDL cholesterol	ukb-d-30760_irnt	NA	Triglycerides in very small VLDL	NA	met-c-956	Lipids	ieu-a-1126	Brest cancer overall	-0.54 [-0.85:-0.23]	0.94 [0.9:0.98]	1.15 [1.09:1.21]	-0.537062	-0.0616125	0.136435	0.000748575	0.0113579	1.07171e-06	0.00142102	0.0199802
HDL cholesterol	ukb-d-30760_irnt	NA	Cathepsin F	CTSF	prot-a-722	Proteins	ieu-a-1126	Brest cancer overall	0.25 [0.14:0.37]	1.06 [1.01:1.11]	1.15 [1.09:1.21]	0.253749	0.0605599	0.136435	1.29522e-05	0.0120004	1.07171e-06	3.53816e-05	0.0201293
HDL cholesterol	ukb-d-30760_irnt	NA	Total cholesterol in medium VLDL	NA	met-c-909	Lipids	ieu-a-1126	Brest cancer overall	-0.37 [-0.48:-0.25]	0.93 [0.88:0.98]	1.15 [1.09:1.21]	-0.368191	-0.0749766	0.136435	3.56504e-10	0.0121612	1.07171e-06	1.99642e-09	0.0201293
HDL cholesterol	ukb-d-30760_irnt	NA	Morning/evening person (chronotype)	NA	ukb-a-11	Sleep	ieu-a-1126	Brest cancer overall	0.02 [0:0.03]	1.2 [1.04:1.38]	1.15 [1.09:1.21]	0.0166101	0.179028	0.136435	0.0227214	0.0128907	1.07171e-06	0.0270724	0.0206251
HDL cholesterol	ukb-d-30760_irnt	NA	Total cholesterol in small VLDL	NA	met-c-927	Lipids	ieu-a-1126	Brest cancer overall	-0.33 [-0.47:-0.18]	0.93 [0.88:0.98]	1.15 [1.09:1.21]	-0.326063	-0.0732247	0.136435	1.97058e-05	0.0133434	1.07171e-06	5.04066e-05	0.0207997
HDL cholesterol	ukb-d-30760_irnt	NA	X-10510	NA	met-a-444	Metabolites	ieu-a-1126	Brest cancer overall	0.03 [0.02:0.05]	1.4 [1.07:1.83]	1.15 [1.09:1.21]	0.0322522	0.336227	0.136435	1.63973e-05	0.0146974	1.07171e-06	4.37262e-05	0.0221369
HDL cholesterol	ukb-d-30760_irnt	NA	Cholesterol esters in large HDL	NA	met-c-875	Lipids	ieu-a-1126	Brest cancer overall	0.54 [0.42:0.66]	1.06 [1.01:1.12]	1.15 [1.09:1.21]	0.542008	0.0608742	0.136435	6.73948e-19	0.0154039	1.07171e-06	5.39158e-18	0.0221617
HDL cholesterol	ukb-d-30760_irnt	NA	Total cholesterol in very large HDL	NA	met-c-942	Lipids	ieu-a-1126	Brest cancer overall	0.53 [0.43:0.63]	1.07 [1.01:1.13]	1.15 [1.09:1.21]	0.531354	0.0654742	0.136435	9.33661e-24	0.015434	1.07171e-06	1.0457e-22	0.0221617
HDL cholesterol	ukb-d-30760_irnt	NA	Endothelin-2	EDN2	prot-a-892	Proteins	ieu-a-1126	Brest cancer overall	0.26 [0.03:0.49]	1.02 [1:1.03]	1.15 [1.09:1.21]	0.258166	0.0186617	0.136435	0.0287555	0.0160688	1.07171e-06	0.0322062	0.0227811
HDL cholesterol	ukb-d-30760_irnt	NA	Total cholesterol in large HDL	NA	met-c-874	Lipids	ieu-a-1126	Brest cancer overall	0.88 [0.83:0.94]	1.05 [1.01:1.1]	1.15 [1.09:1.21]	0.883236	0.053284	0.136435	3.79664e-241	0.0190156	1.07171e-06	4.25223e-239	0.0265202
HDL cholesterol	ukb-d-30760_irnt	NA	Age at hysterectomy	NA	ukb-b-4643	Reproductive	ieu-a-1126	Brest cancer overall	0.05 [0.02:0.08]	1.2 [1.02:1.41]	1.15 [1.09:1.21]	0.0516923	0.185499	0.136435	0.00116265	0.0240855	1.07171e-06	0.00200333	0.0324169
HDL cholesterol	ukb-d-30760_irnt	NA	Major dietary changes in the last 5 years: Yes, because of other reasons	NA	ukb-d-1538_2	Diet and supplements	ieu-a-1126	Brest cancer overall	-0.01 [-0.02:0]	0.21 [0.05:0.82]	1.15 [1.09:1.21]	-0.0119218	-1.55669	0.136435	0.0267183	0.0252513	1.07171e-06	0.0302267	0.0332338
HDL cholesterol	ukb-d-30760_irnt	NA	C-C motif chemokine 3-like 1	CCL3L1	prot-a-408	Proteins	ieu-a-1126	Brest cancer overall	0.27 [0.05:0.5]	1.02 [1:1.04]	1.15 [1.09:1.21]	0.274493	0.0233458	0.136435	0.0165127	0.0255188	1.07171e-06	0.0201024	0.0332338
HDL cholesterol	ukb-d-30760_irnt	NA	Snoring	NA	ukb-a-14	Sleep	ieu-a-1126	Brest cancer overall	0.01 [0:0.02]	2.06 [1.08:3.93]	1.15 [1.09:1.21]	0.0104289	0.721311	0.136435	0.000812077	0.02898	1.07171e-06	0.00149103	0.0364692
HDL cholesterol	ukb-d-30760_irnt	NA	1-arachidonoylglycerophosphoinositol*	NA	met-a-634	Metabolites	ieu-a-1126	Brest cancer overall	0.04 [0:0.08]	1.46 [1.03:2.07]	1.15 [1.09:1.21]	0.0397858	0.379625	0.136435	0.0382844	0.0326959	1.07171e-06	0.0400733	0.0406883
HDL cholesterol	ukb-d-30760_irnt	NA	Types of physical activity in last 4 weeks: Walking for pleasure (not as a means of transport)	NA	ukb-a-482	Physical activity	ieu-a-1126	Brest cancer overall	0.01 [0:0.01]	0.26 [0.08:0.91]	1.15 [1.09:1.21]	0.00840565	-1.34274	0.136435	0.0061752	0.0342594	1.07171e-06	0.00885725	0.0417071
HDL cholesterol	ukb-d-30760_irnt	NA	Lysosomal acid phosphatase	ACP2	prot-a-19	Proteins	ieu-a-1126	Brest cancer overall	0.1 [0.03:0.17]	0.97 [0.94:1]	1.15 [1.09:1.21]	0.0993581	-0.0316294	0.136435	0.00624753	0.0363224	1.07171e-06	0.00885725	0.0437431
HDL cholesterol	ukb-d-30760_irnt	NA	Concentration of small VLDL particles	NA	met-c-930	Lipids	ieu-a-1126	Brest cancer overall	-0.43 [-0.56:-0.31]	0.93 [0.87:0.99]	1.15 [1.09:1.21]	-0.434602	-0.0757416	0.136435	1.87364e-10	0.0382212	1.07171e-06	1.10446e-09	0.0455402
HDL cholesterol	ukb-d-30760_irnt	NA	Free cholesterol in very large HDL	NA	met-c-944	Lipids	ieu-a-1126	Brest cancer overall	0.63 [0.58:0.68]	1.05 [1:1.1]	1.15 [1.09:1.21]	0.629391	0.050309	0.136435	1.50114e-131	0.0394416	1.07171e-06	3.36254e-130	0.0464995
HDL cholesterol	ukb-d-30760_irnt	NA	Triglycerides in small VLDL	NA	met-c-932	Lipids	ieu-a-1126	Brest cancer overall	-0.48 [-0.6:-0.37]	0.91 [0.84:0.99]	1.15 [1.09:1.21]	-0.482483	-0.0940543	0.136435	2.04058e-14	0.0401922	1.07171e-06	1.42841e-13	0.0465835
HDL cholesterol	ukb-d-30760_irnt	NA	Transmembrane glycoprotein NMB	GPNMB	prot-a-1258	Proteins	ieu-a-1126	Brest cancer overall	-0.12 [-0.23:0]	1.03 [1:1.06]	1.15 [1.09:1.21]	-0.115067	0.0300562	0.136435	0.0420268	0.0403447	1.07171e-06	0.042791	0.0465835
HDL cholesterol	ukb-d-30760_irnt	NA	Phospholipids in small VLDL	NA	met-c-931	Lipids	ieu-a-1126	Brest cancer overall	-0.36 [-0.48:-0.24]	0.93 [0.87:0.99]	1.15 [1.09:1.21]	-0.35739	-0.0778552	0.136435	6.91045e-09	0.0413186	1.07171e-06	3.36509e-08	0.0472212
HDL cholesterol	ukb-d-30760_irnt	NA	Medication for cholesterol, blood pressure, diabetes, or take exogenous hormones: Blood pressure medication	NA	ukb-b-18009	Drugs	ieu-a-1126	Brest cancer overall	-0.03 [-0.05:-0.01]	1.34 [1.01:1.77]	1.15 [1.09:1.21]	-0.0292266	0.289493	0.136435	0.00343816	0.0424495	1.07171e-06	0.00534825	0.0479564
HDL cholesterol	ukb-d-30760_irnt	NA	Free cholesterol in large VLDL	NA	met-c-888	Lipids	ieu-a-1126	Brest cancer overall	-0.34 [-0.64:-0.05]	0.92 [0.85:0.99]	1.15 [1.09:1.21]	-0.344063	-0.0875924	0.136435	0.0245156	0.0428182	1.07171e-06	0.0283067	0.0479564
HDL cholesterol	ukb-d-30760_irnt	NA	Cholesterol, total	NA	ebi-a-GCST002221	Lipids	ieu-a-1126	Brest cancer overall	0.15 [0.03:0.26]	1.04 [1:1.08]	1.15 [1.09:1.21]	0.146372	0.0410987	0.136435	0.0126613	0.0441626	1.07171e-06	0.0164891	0.0489724
HDL cholesterol	ukb-d-30760_irnt	NA	Xyloside xylosyltransferase 1	XXYLT1	prot-a-3243	Proteins	ieu-a-1127	Brest cancer ER+	-0.07 [-0.14:0]	1.06 [1.05:1.06]	1.11 [1.05:1.16]	-0.0734527	0.0562684	0.100047	0.0388713	2.43691e-177	5.93567e-05	0.0406382	2.80244e-175
HDL cholesterol	ukb-d-30760_irnt	NA	Interleukin-6 receptor subunit alpha	IL6R	prot-a-1541	Proteins	ieu-a-1127	Brest cancer ER+	0.07 [0.01:0.12]	0.99 [0.98:0.99]	1.11 [1.05:1.16]	0.0663907	-0.0136026	0.100047	0.0240138	1.74646e-14	5.93567e-05	0.0281795	3.34738e-13
HDL cholesterol	ukb-d-30760_irnt	NA	Childhood obesity	NA	ieu-a-1096	Antrophometric	ieu-a-1127	Brest cancer ER+	-0.35 [-0.68:-0.02]	0.85 [0.81:0.89]	1.11 [1.05:1.16]	-0.348443	-0.16355	0.100047	0.0373364	9.31277e-12	5.93567e-05	0.0397563	1.33871e-10
HDL cholesterol	ukb-d-30760_irnt	NA	X-10510	NA	met-a-444	Metabolites	ieu-a-1127	Brest cancer ER+	0.03 [0.02:0.05]	1.34 [1.22:1.48]	1.11 [1.05:1.16]	0.0322522	0.293046	0.100047	1.63973e-05	4.21194e-09	5.93567e-05	4.71424e-05	4.4034e-08
HDL cholesterol	ukb-d-30760_irnt	NA	Plexin-B2	PLXNB2	prot-a-2308	Proteins	ieu-a-1127	Brest cancer ER+	-0.16 [-0.28:-0.05]	1.05 [1.03:1.07]	1.11 [1.05:1.16]	-0.162242	0.0470737	0.100047	0.00705601	1.10281e-08	5.93567e-05	0.0104031	1.05686e-07
HDL cholesterol	ukb-d-30760_irnt	NA	Prostaglandin F2 receptor negative regulator	PTGFRN	prot-a-2427	Proteins	ieu-a-1127	Brest cancer ER+	0.19 [0.08:0.3]	1.02 [1.01:1.03]	1.11 [1.05:1.16]	0.189841	0.0215023	0.100047	0.000700412	8.49386e-08	5.93567e-05	0.00132124	7.5138e-07
HDL cholesterol	ukb-d-30760_irnt	NA	Morning/evening person (chronotype)	NA	ukb-a-11	Sleep	ieu-a-1127	Brest cancer ER+	0.02 [0:0.03]	1.3 [1.16:1.45]	1.11 [1.05:1.16]	0.0166101	0.261791	0.100047	0.0227214	4.23474e-06	5.93567e-05	0.0272184	3.24663e-05
HDL cholesterol	ukb-d-30760_irnt	NA	Cholesterol esters in large VLDL	NA	met-c-887	Lipids	ieu-a-1127	Brest cancer ER+	-0.35 [-0.48:-0.23]	0.89 [0.86:0.91]	1.11 [1.05:1.16]	-0.354191	-0.121846	0.100047	7.18789e-08	5.18558e-06	5.93567e-05	3.4442e-07	3.72714e-05
HDL cholesterol	ukb-d-30760_irnt	NA	Concentration of medium VLDL particles	NA	met-c-913	Lipids	ieu-a-1127	Brest cancer ER+	-0.27 [-0.4:-0.14]	0.9 [0.86:0.94]	1.11 [1.05:1.16]	-0.271374	-0.110358	0.100047	4.40178e-05	0.000331232	5.93567e-05	0.000115047	0.00168691
HDL cholesterol	ukb-d-30760_irnt	NA	Total cholesterol in medium VLDL	NA	met-c-909	Lipids	ieu-a-1127	Brest cancer ER+	-0.37 [-0.48:-0.25]	0.9 [0.84:0.95]	1.11 [1.05:1.16]	-0.368191	-0.110427	0.100047	3.56504e-10	0.000337381	5.93567e-05	2.0499e-09	0.00168691
HDL cholesterol	ukb-d-30760_irnt	NA	Concentration of very large VLDL particles	NA	met-c-950	Lipids	ieu-a-1127	Brest cancer ER+	-0.17 [-0.28:-0.06]	0.87 [0.83:0.91]	1.11 [1.05:1.16]	-0.170836	-0.139323	0.100047	0.00255778	0.000448828	5.93567e-05	0.00420207	0.00206258
HDL cholesterol	ukb-d-30760_irnt	NA	Concentration of large VLDL particles	NA	met-c-890	Lipids	ieu-a-1127	Brest cancer ER+	-0.17 [-0.3:-0.04]	0.88 [0.82:0.95]	1.11 [1.05:1.16]	-0.16952	-0.12368	0.100047	0.00993359	0.000465765	5.93567e-05	0.0135996	0.00206258
HDL cholesterol	ukb-d-30760_irnt	NA	Total cholesterol in small VLDL	NA	met-c-927	Lipids	ieu-a-1127	Brest cancer ER+	-0.33 [-0.47:-0.18]	0.88 [0.83:0.95]	1.11 [1.05:1.16]	-0.326063	-0.122658	0.100047	1.97058e-05	0.000466322	5.93567e-05	5.52725e-05	0.00206258
HDL cholesterol	ukb-d-30760_irnt	NA	Calpastatin	CAST	prot-a-366	Proteins	ieu-a-1127	Brest cancer ER+	0.17 [0.05:0.28]	1.07 [1.03:1.12]	1.11 [1.05:1.16]	0.167039	0.071916	0.100047	0.00502071	0.000650499	5.93567e-05	0.00769843	0.00272511
HDL cholesterol	ukb-d-30760_irnt	NA	Total cholesterol in large VLDL	NA	met-c-886	Lipids	ieu-a-1127	Brest cancer ER+	-0.43 [-0.69:-0.17]	0.89 [0.83:0.95]	1.11 [1.05:1.16]	-0.433514	-0.121575	0.100047	0.00129783	0.000703572	5.93567e-05	0.00219486	0.00272511
HDL cholesterol	ukb-d-30760_irnt	NA	Free cholesterol in medium VLDL	NA	met-c-911	Lipids	ieu-a-1127	Brest cancer ER+	-0.28 [-0.42:-0.14]	0.9 [0.86:0.94]	1.11 [1.05:1.16]	-0.2784	-0.106447	0.100047	0.000124662	0.000710899	5.93567e-05	0.000286721	0.00272511
HDL cholesterol	ukb-d-30760_irnt	NA	Concentration of small HDL particles	NA	met-c-922	Lipids	ieu-a-1127	Brest cancer ER+	0.16 [0.06:0.26]	0.9 [0.84:0.96]	1.11 [1.05:1.16]	0.160966	-0.107834	0.100047	0.00113635	0.000926522	5.93567e-05	0.00198627	0.00338794
HDL cholesterol	ukb-d-30760_irnt	NA	Free cholesterol in medium HDL	NA	met-c-900	Lipids	ieu-a-1127	Brest cancer ER+	0.69 [0.62:0.77]	1.12 [1.05:1.21]	1.11 [1.05:1.16]	0.692225	0.116848	0.100047	4.23152e-48	0.00102595	5.93567e-05	6.0828e-47	0.00357526
HDL cholesterol	ukb-d-30760_irnt	NA	Number of unsuccessful stop-smoking attempts	NA	ukb-b-4801	Smoking	ieu-a-1127	Brest cancer ER+	-0.05 [-0.08:-0.02]	2.09 [1.32:3.3]	1.11 [1.05:1.16]	-0.0521063	0.735777	0.100047	0.00113995	0.00164587	5.93567e-05	0.00198627	0.00540785
HDL cholesterol	ukb-d-30760_irnt	NA	Total cholesterol in HDL	NA	met-c-864	Lipids	ieu-a-1127	Brest cancer ER+	0.85 [0.8:0.91]	1.05 [1.02:1.09]	1.11 [1.05:1.16]	0.854863	0.0498863	0.100047	8.7288e-241	0.00252439	5.93567e-05	3.34604e-239	0.00744372
HDL cholesterol	ukb-d-30760_irnt	NA	Snoring	NA	ukb-a-14	Sleep	ieu-a-1127	Brest cancer ER+	0.01 [0:0.02]	2.81 [1.4:5.62]	1.11 [1.05:1.16]	0.0104289	1.03313	0.100047	0.000812077	0.00348586	5.93567e-05	0.00148236	0.00954461
HDL cholesterol	ukb-d-30760_irnt	NA	PAX-interacting protein 1	PAXIP1	prot-a-2189	Proteins	ieu-a-1127	Brest cancer ER+	0.16 [0.07:0.26]	0.93 [0.89:0.98]	1.11 [1.05:1.16]	0.163054	-0.0680221	0.100047	0.00094327	0.00359679	5.93567e-05	0.00169494	0.00961932
HDL cholesterol	ukb-d-30760_irnt	NA	X-11315	NA	met-a-495	Metabolites	ieu-a-1127	Brest cancer ER+	0.02 [0.01:0.04]	0.53 [0.35:0.82]	1.11 [1.05:1.16]	0.0221075	-0.628558	0.100047	0.0090121	0.00412393	5.93567e-05	0.0124866	0.0107784
HDL cholesterol	ukb-d-30760_irnt	NA	Triglycerides in chylomicrons and largest VLDL particles	NA	met-c-960	Lipids	ieu-a-1127	Brest cancer ER+	-0.44 [-0.75:-0.13]	0.89 [0.82:0.96]	1.11 [1.05:1.16]	-0.443297	-0.120861	0.100047	0.00578726	0.0044201	5.93567e-05	0.00875703	0.0112958
HDL cholesterol	ukb-d-30760_irnt	NA	Protein S100-A13	S100A13	prot-a-2616	Proteins	ieu-a-1127	Brest cancer ER+	0.27 [0.05:0.48]	1.02 [1.01:1.04]	1.11 [1.05:1.16]	0.266184	0.0217049	0.100047	0.0175159	0.00504131	5.93567e-05	0.021429	0.0126033
HDL cholesterol	ukb-d-30760_irnt	NA	Waist circumference	NA	ieu-a-63	Antrophometric	ieu-a-1127	Brest cancer ER+	-0.25 [-0.38:-0.13]	0.61 [0.46:0.81]	1.11 [1.05:1.16]	-0.251005	-0.49462	0.100047	0.00016908	0.00581731	5.93567e-05	0.000366871	0.0142339
HDL cholesterol	ukb-d-30760_irnt	NA	Sitting height	NA	ukb-b-16881	Antrophometric	ieu-a-1127	Brest cancer ER+	-0.02 [-0.04:-0.01]	1.11 [1.03:1.2]	1.11 [1.05:1.16]	-0.0204692	0.106928	0.100047	0.0104578	0.00689293	5.93567e-05	0.0141488	0.0165143
HDL cholesterol	ukb-d-30760_irnt	NA	Hip circumference	NA	ieu-a-51	Antrophometric	ieu-a-1127	Brest cancer ER+	-0.25 [-0.37:-0.13]	0.61 [0.46:0.81]	1.11 [1.05:1.16]	-0.251005	-0.49462	0.100047	0.000123292	0.0070577	5.93567e-05	0.000286721	0.016564
HDL cholesterol	ukb-d-30760_irnt	NA	Triglycerides in very small VLDL	NA	met-c-956	Lipids	ieu-a-1127	Brest cancer ER+	-0.54 [-0.85:-0.23]	0.93 [0.88:0.97]	1.11 [1.05:1.16]	-0.537062	-0.0741619	0.100047	0.000748575	0.00753055	5.93567e-05	0.00138849	0.0171462
HDL cholesterol	ukb-d-30760_irnt	NA	Kallikrein-7	KLK7	prot-a-1666	Proteins	ieu-a-1127	Brest cancer ER+	0.17 [0.05:0.29]	1.02 [1.01:1.04]	1.11 [1.05:1.16]	0.171308	0.0246707	0.100047	0.00400732	0.00775306	5.93567e-05	0.00640058	0.0171462
HDL cholesterol	ukb-d-30760_irnt	NA	Triglyceride levels	NA	ebi-a-GCST005073	Lipids	ieu-a-1127	Brest cancer ER+	-0.53 [-0.8:-0.27]	0.9 [0.83:0.97]	1.11 [1.05:1.16]	-0.532603	-0.104517	0.100047	0.00013478	0.00815547	5.93567e-05	0.000303915	0.0176958
HDL cholesterol	ukb-d-30760_irnt	NA	Medication for pain relief constipation heartburn: Aspirin	NA	ukb-a-452	Drugs	ieu-a-1127	Brest cancer ER+	-0.02 [-0.03:-0.01]	31.93 [7.75:131.58]	1.11 [1.05:1.16]	-0.0204259	3.46344	0.100047	9.59024e-06	0.00869042	5.93567e-05	2.98075e-05	0.0185074
HDL cholesterol	ukb-d-30760_irnt	NA	Concentration of small VLDL particles	NA	met-c-930	Lipids	ieu-a-1127	Brest cancer ER+	-0.43 [-0.56:-0.31]	0.9 [0.84:0.96]	1.11 [1.05:1.16]	-0.434602	-0.10917	0.100047	1.87364e-10	0.00923177	5.93567e-05	1.13405e-09	0.0190753
HDL cholesterol	ukb-d-30760_irnt	NA	Weight	NA	ukb-b-12039	Antrophometric	ieu-a-1127	Brest cancer ER+	-0.03 [-0.07:0]	0.65 [0.47:0.9]	1.11 [1.05:1.16]	-0.0338494	-0.4345	0.100047	0.0438054	0.00928886	5.93567e-05	0.0445807	0.0190753
HDL cholesterol	ukb-d-30760_irnt	NA	Free cholesterol in small VLDL	NA	met-c-928	Lipids	ieu-a-1127	Brest cancer ER+	-0.47 [-0.58:-0.36]	0.89 [0.82:0.96]	1.11 [1.05:1.16]	-0.473662	-0.120498	0.100047	3.70269e-17	0.0100864	5.93567e-05	3.0415e-16	0.0201058
HDL cholesterol	ukb-d-30760_irnt	NA	Total lipids in small VLDL	NA	met-c-929	Lipids	ieu-a-1127	Brest cancer ER+	-0.37 [-0.51:-0.23]	0.89 [0.83:0.96]	1.11 [1.05:1.16]	-0.367585	-0.113277	0.100047	6.85771e-07	0.0126428	5.93567e-05	2.71944e-06	0.0235696
HDL cholesterol	ukb-d-30760_irnt	NA	Cathepsin F	CTSF	prot-a-722	Proteins	ieu-a-1127	Brest cancer ER+	0.25 [0.14:0.37]	1.07 [1.02:1.14]	1.11 [1.05:1.16]	0.253749	0.0713698	0.100047	1.29522e-05	0.012669	5.93567e-05	3.81923e-05	0.0235696
HDL cholesterol	ukb-d-30760_irnt	NA	Phospholipids in small VLDL	NA	met-c-931	Lipids	ieu-a-1127	Brest cancer ER+	-0.36 [-0.48:-0.24]	0.9 [0.83:0.96]	1.11 [1.05:1.16]	-0.35739	-0.110069	0.100047	6.91045e-09	0.012912	5.93567e-05	3.61228e-08	0.0235696
HDL cholesterol	ukb-d-30760_irnt	NA	E3 ubiquitin-protein ligase RNF8	RNF8	prot-a-2573	Proteins	ieu-a-1127	Brest cancer ER+	0.2 [0.09:0.32]	0.95 [0.92:0.99]	1.11 [1.05:1.16]	0.203765	-0.0475351	0.100047	0.000513478	0.0144947	5.93567e-05	0.00100085	0.0256444
HDL cholesterol	ukb-d-30760_irnt	NA	Cholesterol	NA	ukb-d-30690_irnt	Lipids	ieu-a-1127	Brest cancer ER+	0.18 [0.15:0.22]	1.23 [1.04:1.44]	1.11 [1.05:1.16]	0.183917	0.203904	0.100047	1.86941e-20	0.0148177	5.93567e-05	1.79152e-19	0.0256776
HDL cholesterol	ukb-d-30760_irnt	NA	Triglycerides in small VLDL	NA	met-c-932	Lipids	ieu-a-1127	Brest cancer ER+	-0.48 [-0.6:-0.37]	0.9 [0.83:0.97]	1.11 [1.05:1.16]	-0.482483	-0.10905	0.100047	2.04058e-14	0.01496	5.93567e-05	1.56444e-13	0.0256776
HDL cholesterol	ukb-d-30760_irnt	NA	Vitronectin	VTN	prot-a-3214	Proteins	ieu-a-1127	Brest cancer ER+	0.25 [0.03:0.47]	0.99 [0.97:1]	1.11 [1.05:1.16]	0.248997	-0.0148265	0.100047	0.02843	0.0153221	5.93567e-05	0.0326945	0.0259125
HDL cholesterol	ukb-d-30760_irnt	NA	Lysosomal acid phosphatase	ACP2	prot-a-19	Proteins	ieu-a-1127	Brest cancer ER+	0.1 [0.03:0.17]	0.96 [0.92:0.99]	1.11 [1.05:1.16]	0.0993581	-0.0437178	0.100047	0.00624753	0.0157631	5.93567e-05	0.00933072	0.0262568
HDL cholesterol	ukb-d-30760_irnt	NA	Free cholesterol in large VLDL	NA	met-c-888	Lipids	ieu-a-1127	Brest cancer ER+	-0.34 [-0.64:-0.05]	0.89 [0.82:0.96]	1.11 [1.05:1.16]	-0.344063	-0.121634	0.100047	0.0245156	0.0159824	5.93567e-05	0.0284777	0.0262568
HDL cholesterol	ukb-d-30760_irnt	NA	Cholesterol esters in medium VLDL	NA	met-c-910	Lipids	ieu-a-1127	Brest cancer ER+	-0.35 [-0.4:-0.29]	0.89 [0.82:0.97]	1.11 [1.05:1.16]	-0.348653	-0.113484	0.100047	6.97328e-37	0.0177872	5.93567e-05	8.91031e-36	0.0285754
HDL cholesterol	ukb-d-30760_irnt	NA	Triglycerides in small HDL	NA	met-c-923	Lipids	ieu-a-1127	Brest cancer ER+	-0.67 [-0.78:-0.55]	0.9 [0.83:0.97]	1.11 [1.05:1.16]	-0.665558	-0.110379	0.100047	3.5499e-31	0.0184764	5.93567e-05	4.08239e-30	0.0285754
HDL cholesterol	ukb-d-30760_irnt	NA	Total lipids in medium VLDL	NA	met-c-912	Lipids	ieu-a-1127	Brest cancer ER+	-0.28 [-0.4:-0.16]	0.9 [0.83:0.97]	1.11 [1.05:1.16]	-0.280833	-0.107729	0.100047	8.36604e-06	0.0187129	5.93567e-05	2.67248e-05	0.0285754
HDL cholesterol	ukb-d-30760_irnt	NA	Triglycerides in medium VLDL	NA	met-c-915	Lipids	ieu-a-1127	Brest cancer ER+	-0.31 [-0.44:-0.19]	0.89 [0.82:0.97]	1.11 [1.05:1.16]	-0.31375	-0.112585	0.100047	2.00965e-06	0.0191171	5.93567e-05	7.22218e-06	0.0285754
HDL cholesterol	ukb-d-30760_irnt	NA	Hip circumference	NA	ieu-a-49	Antrophometric	ieu-a-1127	Brest cancer ER+	-0.07 [-0.13:0]	0.8 [0.66:0.96]	1.11 [1.05:1.16]	-0.0690945	-0.226546	0.100047	0.035066	0.0191331	5.93567e-05	0.0380433	0.0285754
HDL cholesterol	ukb-d-30760_irnt	NA	Total cholesterol in large HDL	NA	met-c-874	Lipids	ieu-a-1127	Brest cancer ER+	0.88 [0.83:0.94]	1.07 [1.02:1.13]	1.11 [1.05:1.16]	0.883236	0.0682699	0.100047	3.79664e-241	0.0200408	5.93567e-05	2.18307e-239	0.0291733
HDL cholesterol	ukb-d-30760_irnt	NA	Weight	NA	ukb-b-11842	Antrophometric	ieu-a-1127	Brest cancer ER+	-0.04 [-0.07:0]	0.79 [0.64:0.96]	1.11 [1.05:1.16]	-0.0367939	-0.240308	0.100047	0.0461773	0.0212297	5.93567e-05	0.0461773	0.0301409
HDL cholesterol	ukb-d-30760_irnt	NA	Phospholipids in medium VLDL	NA	met-c-914	Lipids	ieu-a-1127	Brest cancer ER+	-0.32 [-0.44:-0.21]	0.9 [0.83:0.97]	1.11 [1.05:1.16]	-0.324984	-0.108863	0.100047	2.19887e-07	0.0231636	5.93567e-05	1.01148e-06	0.032151
HDL cholesterol	ukb-d-30760_irnt	NA	Free cholesterol in large HDL	NA	met-c-876	Lipids	ieu-a-1127	Brest cancer ER+	0.86 [0.8:0.91]	1.06 [1.01:1.12]	1.11 [1.05:1.16]	0.856996	0.0624631	0.100047	1.10066e-228	0.0232047	5.93567e-05	3.1644e-227	0.032151
HDL cholesterol	ukb-d-30760_irnt	NA	Age at hysterectomy	NA	ukb-b-4643	Reproductive	ieu-a-1127	Brest cancer ER+	0.05 [0.02:0.08]	1.25 [1.03:1.51]	1.11 [1.05:1.16]	0.0516923	0.221965	0.100047	0.00116265	0.0237274	5.93567e-05	0.00199559	0.0324598
HDL cholesterol	ukb-d-30760_irnt	NA	Cation-dependent mannose-6-phosphate receptor	M6PR	prot-a-1823	Proteins	ieu-a-1127	Brest cancer ER+	0.11 [0.01:0.21]	0.95 [0.9:0.99]	1.11 [1.05:1.16]	0.109451	-0.0540749	0.100047	0.0395104	0.0240021	5.93567e-05	0.0409342	0.0324598
HDL cholesterol	ukb-d-30760_irnt	NA	Phospholipids in large VLDL	NA	met-c-891	Lipids	ieu-a-1127	Brest cancer ER+	-0.26 [-0.39:-0.13]	0.87 [0.79:0.96]	1.11 [1.05:1.16]	-0.259216	-0.140833	0.100047	8.2276e-05	0.0246157	5.93567e-05	0.000201314	0.032538
HDL cholesterol	ukb-d-30760_irnt	NA	Apoliprotein A	APOA1	ukb-d-30630_raw	Proteins	ieu-a-1127	Brest cancer ER+	0.21 [0.21:0.22]	1.31 [1.03:1.65]	1.11 [1.05:1.16]	0.2115	0.268217	0.100047	0	0.0258655	5.93567e-05	0	0.0338015
HDL cholesterol	ukb-d-30760_irnt	NA	Apoliprotein A	APOA1	ukb-d-30630_irnt	Proteins	ieu-a-1127	Brest cancer ER+	0.81 [0.79:0.82]	1.07 [1.01:1.13]	1.11 [1.05:1.16]	0.805697	0.0652213	0.100047	2.88451e-136	0.0273221	5.93567e-05	5.52864e-135	0.0353039
HDL cholesterol	ukb-d-30760_irnt	NA	Total cholesterol in medium HDL	NA	met-c-898	Lipids	ieu-a-1127	Brest cancer ER+	0.6 [0.54:0.65]	1.1 [1.01:1.2]	1.11 [1.05:1.16]	0.595188	0.0939347	0.100047	3.79905e-55	0.0301624	5.93567e-05	6.24129e-54	0.0385408
HDL cholesterol	ukb-d-30760_irnt	NA	Cholesterol esters in large HDL	NA	met-c-875	Lipids	ieu-a-1127	Brest cancer ER+	0.54 [0.42:0.66]	1.05 [1.01:1.1]	1.11 [1.05:1.16]	0.542008	0.0512409	0.100047	6.73948e-19	0.0306353	5.93567e-05	5.96185e-18	0.038715
HDL cholesterol	ukb-d-30760_irnt	NA	Total lipids in very large VLDL	NA	met-c-949	Lipids	ieu-a-1127	Brest cancer ER+	-0.16 [-0.27:-0.04]	0.88 [0.8:0.97]	1.11 [1.05:1.16]	-0.159042	-0.130236	0.100047	0.0076071	0.0314939	5.93567e-05	0.0108002	0.0393673
HDL cholesterol	ukb-d-30760_irnt	NA	Phospholipids in chylomicrons and largest VLDL particles	NA	met-c-959	Lipids	ieu-a-1127	Brest cancer ER+	-0.33 [-0.56:-0.11]	0.85 [0.75:0.96]	1.11 [1.05:1.16]	-0.331657	-0.166897	0.100047	0.00433489	0.0321423	5.93567e-05	0.00682894	0.0397459
HDL cholesterol	ukb-d-30760_irnt	NA	Testosterone	NA	ukb-d-30850_raw	Other biomarkers	ieu-a-1127	Brest cancer ER+	0.25 [0.18:0.33]	0.91 [0.83:0.99]	1.11 [1.05:1.16]	0.25386	-0.0993397	0.100047	4.46447e-11	0.0326145	5.93567e-05	2.8523e-10	0.0399007
HDL cholesterol	ukb-d-30760_irnt	NA	Cereal type: Muesli	NA	ukb-d-1468_4	Diet and supplements	ieu-a-1127	Brest cancer ER+	0.01 [0:0.01]	0.29 [0.09:0.92]	1.11 [1.05:1.16]	0.00915572	-1.23914	0.100047	0.000233409	0.0347486	5.93567e-05	0.000479321	0.0417214
HDL cholesterol	ukb-d-30760_irnt	NA	Protein MENT	SERPINB10	prot-a-1879	Proteins	ieu-a-1127	Brest cancer ER+	0.36 [0.15:0.57]	0.97 [0.94:1]	1.11 [1.05:1.16]	0.361399	-0.0332334	0.100047	0.000700833	0.0359553	5.93567e-05	0.00132124	0.0426274
HDL cholesterol	ukb-d-30760_irnt	NA	Beta-1,4-glucuronyltransferase 1	B4GAT1	prot-a-212	Proteins	ieu-a-1127	Brest cancer ER+	0.17 [0.08:0.25]	1.03 [1:1.07]	1.11 [1.05:1.16]	0.167261	0.0324851	0.100047	0.000215279	0.0383178	5.93567e-05	0.000450129	0.0440655
HDL cholesterol	ukb-d-30760_irnt	NA	Total cholesterol in very large HDL	NA	met-c-942	Lipids	ieu-a-1127	Brest cancer ER+	0.53 [0.43:0.63]	1.06 [1:1.13]	1.11 [1.05:1.16]	0.531354	0.0617764	0.100047	9.33661e-24	0.04026	5.93567e-05	9.76101e-23	0.0456071
HDL cholesterol	ukb-d-30760_irnt	NA	Total lipids in small HDL	NA	met-c-921	Lipids	ieu-a-1127	Brest cancer ER+	0.11 [0.02:0.21]	0.87 [0.78:0.97]	1.11 [1.05:1.16]	0.114613	-0.13634	0.100047	0.0216651	0.0432943	5.93567e-05	0.0262262	0.048216
HDL cholesterol	ukb-d-30760_irnt	NA	Total lipids in chylomicrons and largest VLDL particles	NA	met-c-957	Lipids	ieu-a-1127	Brest cancer ER+	-0.32 [-0.46:-0.19]	0.87 [0.78:0.98]	1.11 [1.05:1.16]	-0.322097	-0.133777	0.100047	5.20422e-06	0.043604	5.93567e-05	1.70996e-05	0.048216
HDL cholesterol	ukb-d-30760_irnt	NA	Major dietary changes in the last 5 years: Yes, because of other reasons	NA	ukb-d-1538_2	Diet and supplements	ieu-a-1128	Brest cancer ER-	-0.01 [-0.02:0]	0.27 [0.24:0.3]	1.15 [1.03:1.28]	-0.0119218	-1.32096	0.136924	0.0267183	8.5774e-96	0.0121976	0.0316997	3.00209e-94
HDL cholesterol	ukb-d-30760_irnt	NA	interleukin 1 receptor like 1	IL1RL1	prot-b-38	Proteins	ieu-a-1128	Brest cancer ER-	-0.21 [-0.41:-0.02]	0.95 [0.94:0.96]	1.15 [1.03:1.28]	-0.214071	-0.0509737	0.136924	0.0323671	2.64248e-34	0.0121976	0.0359634	4.62435e-33
HDL cholesterol	ukb-d-30760_irnt	NA	Childhood obesity	NA	ieu-a-1096	Antrophometric	ieu-a-1128	Brest cancer ER-	-0.35 [-0.68:-0.02]	0.76 [0.71:0.82]	1.15 [1.03:1.28]	-0.348443	-0.274061	0.136924	0.0373364	2.6165e-13	0.0121976	0.0395992	3.05258e-12
HDL cholesterol	ukb-d-30760_irnt	NA	Snoring	NA	ukb-a-14	Sleep	ieu-a-1128	Brest cancer ER-	0.01 [0:0.02]	5.81 [2.85:11.85]	1.15 [1.03:1.28]	0.0104289	1.75905	0.136924	0.000812077	1.32225e-06	0.0121976	0.00163263	1.15697e-05
HDL cholesterol	ukb-d-30760_irnt	NA	Weight	NA	ukb-b-12039	Antrophometric	ieu-a-1128	Brest cancer ER-	-0.03 [-0.07:0]	0.53 [0.41:0.69]	1.15 [1.03:1.28]	-0.0338494	-0.635404	0.136924	0.0438054	1.76903e-06	0.0121976	0.0444402	1.23832e-05
HDL cholesterol	ukb-d-30760_irnt	NA	Vitronectin	VTN	prot-a-3214	Proteins	ieu-a-1128	Brest cancer ER-	0.25 [0.03:0.47]	1.03 [1.02:1.05]	1.15 [1.03:1.28]	0.248997	0.0332505	0.136924	0.02843	2.17443e-06	0.0121976	0.0331683	1.38373e-05
HDL cholesterol	ukb-d-30760_irnt	NA	Hip circumference	NA	ieu-a-49	Antrophometric	ieu-a-1128	Brest cancer ER-	-0.07 [-0.13:0]	0.66 [0.54:0.81]	1.15 [1.03:1.28]	-0.0690945	-0.410584	0.136924	0.035066	0.000209447	0.0121976	0.0382869	0.000881693
HDL cholesterol	ukb-d-30760_irnt	NA	CD209 antigen	CD209	prot-a-426	Proteins	ieu-a-1128	Brest cancer ER-	0.17 [0.09:0.24]	0.98 [0.97:0.99]	1.15 [1.03:1.28]	0.165093	-0.0230353	0.136924	4.39381e-06	0.000284243	0.0121976	2.05044e-05	0.00110539
HDL cholesterol	ukb-d-30760_irnt	NA	Alanine aminotransferase	GPT	ukb-d-30620_raw	Proteins	ieu-a-1128	Brest cancer ER-	-0.81 [-1.2:-0.42]	1.02 [1.01:1.02]	1.15 [1.03:1.28]	-0.8114	0.0154308	0.136924	5.02298e-05	0.000770977	0.0121976	0.000195338	0.00284044
HDL cholesterol	ukb-d-30760_irnt	NA	Sitting height	NA	ukb-a-195	Antrophometric	ieu-a-1128	Brest cancer ER-	-0.02 [-0.04:-0.01]	0.84 [0.75:0.94]	1.15 [1.03:1.28]	-0.0244204	-0.176497	0.136924	0.0100044	0.00307048	0.0121976	0.0145898	0.00974275
HDL cholesterol	ukb-d-30760_irnt	NA	Hip circumference	NA	ieu-a-53	Antrophometric	ieu-a-1128	Brest cancer ER-	-0.12 [-0.23:0]	0.61 [0.46:0.8]	1.15 [1.03:1.28]	-0.115257	-0.502259	0.136924	0.0474768	0.00460478	0.0121976	0.0474768	0.0109443
HDL cholesterol	ukb-d-30760_irnt	NA	Triglycerides in very small VLDL	NA	met-c-956	Lipids	ieu-a-1128	Brest cancer ER-	-0.54 [-0.85:-0.23]	0.84 [0.75:0.93]	1.15 [1.03:1.28]	-0.537062	-0.176283	0.136924	0.000748575	0.00465412	0.0121976	0.00158789	0.0109443
HDL cholesterol	ukb-d-30760_irnt	NA	Hip circumference	NA	ieu-a-51	Antrophometric	ieu-a-1128	Brest cancer ER-	-0.25 [-0.37:-0.13]	0.66 [0.49:0.89]	1.15 [1.03:1.28]	-0.251005	-0.417881	0.136924	0.000123292	0.00643203	0.0121976	0.000392293	0.0145239
HDL cholesterol	ukb-d-30760_irnt	NA	Transmembrane glycoprotein NMB	GPNMB	prot-a-1258	Proteins	ieu-a-1128	Brest cancer ER-	-0.12 [-0.23:0]	1.04 [1.01:1.07]	1.15 [1.03:1.28]	-0.115067	0.0362143	0.136924	0.0420268	0.00845465	0.0121976	0.0432629	0.0173468
HDL cholesterol	ukb-d-30760_irnt	NA	Prostaglandin F2 receptor negative regulator	PTGFRN	prot-a-2427	Proteins	ieu-a-1128	Brest cancer ER-	0.19 [0.08:0.3]	1.02 [1.01:1.04]	1.15 [1.03:1.28]	0.189841	0.0204203	0.136924	0.000700412	0.00867466	0.0121976	0.00158158	0.0173468
HDL cholesterol	ukb-d-30760_irnt	NA	Waist circumference	NA	ieu-a-63	Antrophometric	ieu-a-1128	Brest cancer ER-	-0.25 [-0.38:-0.13]	0.66 [0.48:0.9]	1.15 [1.03:1.28]	-0.251005	-0.417881	0.136924	0.00016908	0.00896779	0.0121976	0.000493149	0.0173468
HDL cholesterol	ukb-d-30760_irnt	NA	Had menopause	NA	ukb-a-316	Reproductive	ieu-a-1128	Brest cancer ER-	0.01 [0:0.02]	0.13 [0.04:0.41]	1.15 [1.03:1.28]	0.00943567	-2.06569	0.136924	0.0154043	0.0136752	0.0121976	0.0196055	0.0245452
HDL cholesterol	ukb-d-30760_irnt	NA	Epididymal secretory protein E1	NPC2	prot-a-2071	Proteins	ieu-a-1128	Brest cancer ER-	-0.11 [-0.18:-0.04]	0.97 [0.94:0.99]	1.15 [1.03:1.28]	-0.109074	-0.0337245	0.136924	0.00194261	0.014165	0.0121976	0.00331664	0.0247887
HDL cholesterol	ukb-d-30760_irnt	NA	Average weekly fortified wine intake	NA	ukb-a-30	Alcohol	ieu-a-1128	Brest cancer ER-	0.01 [0:0.02]	1.88 [1.13:3.13]	1.15 [1.03:1.28]	0.0113065	0.632149	0.136924	0.00104321	0.0151433	0.0121976	0.00197365	0.025256
HDL cholesterol	ukb-d-30760_irnt	NA	Average weekly red wine intake	NA	ukb-b-5239	Alcohol	ieu-a-1128	Brest cancer ER-	0.02 [0.01:0.03]	0.51 [0.29:0.88]	1.15 [1.03:1.28]	0.0240712	-0.678868	0.136924	4.04182e-06	0.0152853	0.0121976	2.02091e-05	0.025256
HDL cholesterol	ukb-d-30760_irnt	NA	X-11315	NA	met-a-495	Metabolites	ieu-a-1128	Brest cancer ER-	0.02 [0.01:0.04]	0.52 [0.3:0.88]	1.15 [1.03:1.28]	0.0221075	-0.662139	0.136924	0.0090121	0.0159455	0.0121976	0.0137141	0.0253679
HDL cholesterol	ukb-d-30760_irnt	NA	Types of physical activity in last 4 weeks: Other exercises (eg: swimming cycling keep fit bowling)	NA	ukb-a-484	Physical activity	ieu-a-1128	Brest cancer ER-	0.02 [0:0.03]	0.25 [0.08:0.78]	1.15 [1.03:1.28]	0.0157891	-1.40368	0.136924	0.00413867	0.0171846	0.0121976	0.00658425	0.0267316
HDL cholesterol	ukb-d-30760_irnt	NA	PAX-interacting protein 1	PAXIP1	prot-a-2189	Proteins	ieu-a-1128	Brest cancer ER-	0.16 [0.07:0.26]	1.07 [1.01:1.14]	1.15 [1.03:1.28]	0.163054	0.0695431	0.136924	0.00094327	0.0193573	0.0121976	0.00183414	0.0294567
HDL cholesterol	ukb-d-30760_irnt	NA	Kallikrein-14	KLK14	prot-a-1659	Proteins	ieu-a-1128	Brest cancer ER-	0.17 [0.05:0.29]	1.05 [1.01:1.09]	1.15 [1.03:1.28]	0.171283	0.0450287	0.136924	0.00401302	0.0222996	0.0121976	0.00658425	0.0332122
HDL cholesterol	ukb-d-30760_irnt	NA	Morning/evening person (chronotype)	NA	ukb-a-11	Sleep	ieu-a-1128	Brest cancer ER-	0.02 [0:0.03]	1.2 [1.02:1.4]	1.15 [1.03:1.28]	0.0166101	0.180945	0.136924	0.0227214	0.0233877	0.0121976	0.0284018	0.0340812
HDL cholesterol	ukb-d-30760_irnt	NA	Beta-defensin 1	DEFB1	prot-a-804	Proteins	ieu-a-1128	Brest cancer ER-	0.27 [0.13:0.42]	1.04 [1:1.08]	1.15 [1.03:1.28]	0.273628	0.0400208	0.136924	0.000224346	0.0312985	0.0121976	0.000604007	0.041547
HDL cholesterol	ukb-d-30760_irnt	NA	Lysosomal acid phosphatase	ACP2	prot-a-19	Proteins	ieu-a-1128	Brest cancer ER-	0.1 [0.03:0.17]	0.98 [0.96:1]	1.15 [1.03:1.28]	0.0993581	-0.0221303	0.136924	0.00624753	0.0332376	0.0121976	0.00971838	0.041547
HDL cholesterol	ukb-d-30760_irnt	NA	Phospholipids in very large VLDL	NA	met-c-951	Lipids	ieu-a-1128	Brest cancer ER-	-0.21 [-0.32:-0.09]	0.91 [0.85:0.98]	1.15 [1.03:1.28]	-0.207087	-0.0940664	0.136924	0.000642766	0.0358481	0.0121976	0.00149979	0.0436644
HDL cholesterol	ukb-d-30760_irnt	NA	Average weekly red wine intake	NA	ukb-a-26	Alcohol	ieu-a-1128	Brest cancer ER-	0.02 [0.01:0.03]	0.53 [0.29:0.97]	1.15 [1.03:1.28]	0.0222363	-0.634041	0.136924	8.71437e-05	0.0387192	0.0121976	0.000290479	0.0451828
HDL cholesterol	ukb-d-30760_irnt	NA	Protein kinase C-binding protein NELL1	NELL1	prot-a-2030	Proteins	ieu-a-1128	Brest cancer ER-	0.2 [0.09:0.31]	0.97 [0.95:1]	1.15 [1.03:1.28]	0.198025	-0.0285552	0.136924	0.000451607	0.0400131	0.0121976	0.00109009	0.0458019
HDL cholesterol	ukb-d-30760_irnt	NA	Aspartate aminotransferase	GOT1	ukb-d-30650_raw	Proteins	ieu-a-1128	Brest cancer ER-	-0.69 [-0.93:-0.45]	1.02 [1:1.03]	1.15 [1.03:1.28]	-0.693107	0.0165735	0.136924	4.7372e-08	0.0416397	0.0121976	1.10535e-06	0.0458019
HDL cholesterol	ukb-d-30760_irnt	NA	Hepatocyte nuclear factor 4-alpha	HNF4A	prot-a-1360	Proteins	ieu-a-1128	Brest cancer ER-	0.14 [0.03:0.24]	1.05 [1:1.11]	1.15 [1.03:1.28]	0.138399	0.0515026	0.136924	0.00962209	0.0424711	0.0121976	0.0143308	0.0458019
HDL cholesterol	ukb-d-30760_irnt	NA	Average weekly champagne plus white wine intake	NA	ukb-b-5716	Alcohol	ieu-a-1128	Brest cancer ER-	0.02 [0.01:0.03]	0.38 [0.15:0.98]	1.15 [1.03:1.28]	0.0230132	-0.965729	0.136924	1.90429e-07	0.0455062	0.0121976	2.99623e-06	0.0477628

### Sheet: ST12
exposure	id.exposure	mediator	id.med	step1.beta_CI	step1.beta	step1.pval	step1.qval	step1.used_instrument	step1.effect_direction	step1.nsnp	outcome	id.outcome	step2.OR_CI	step2.or	step2.pval	step2.qval	step2.used_instrument	step2.effect_direction	step2.nsnp	total.OR_CI	total.or	total.pval	total.qval	total.effect_direction	total.nsnp	exposure_cat	total_inst	total_sign_level	med_cat
HDL cholesterol	ukb-d-30760_irnt	Cholesterol, total	ebi-a-GCST002221	0.24 [0.15:0.34]	0.243269	2.38434e-07	5.06673e-07	not_protein	positive	155	Breast cancer (Combined Oncoarray; iCOGS; GWAS meta analysis)	ieu-a-1126	1.04 [1:1.08]	1.04194	0.040729	0.141037	not_protein	positive	77	1.09 [1.04:1.13]	1.08525	0.00028778	0.00488958	positive	245	Lipids	genome-wide	FDR	Lipids
HDL cholesterol	ukb-d-30760_irnt	Triglyceride levels	ebi-a-GCST005073	-0.39 [-0.49:-0.28]	-0.385449	7.59824e-14	1.72227e-13	not_protein	negative	210	ER+ Breast cancer (Combined Oncoarray; iCOGS; GWAS meta analysis)	ieu-a-1127	0.9 [0.82:1]	0.901538	0.0400818	0.138796	not_protein	negative	4	1.09 [1.04:1.14]	1.08925	0.000636237	0.00948097	positive	245	Lipids	genome-wide	FDR	Lipids
HDL cholesterol	ukb-d-30760_irnt	Childhood obesity	ieu-a-1096	-0.19 [-0.35:-0.03]	-0.186276	0.0234812	0.0328094	not_protein	negative	156	Breast cancer (Combined Oncoarray; iCOGS; GWAS meta analysis)	ieu-a-1126	0.82 [0.76:0.88]	0.819987	2.40681e-07	1.44065e-05	not_protein	negative	4	1.09 [1.04:1.13]	1.08525	0.00028778	0.00488958	positive	245	Lipids	genome-wide	FDR	Antrophometric
HDL cholesterol	ukb-d-30760_irnt	Childhood obesity	ieu-a-1096	-0.19 [-0.35:-0.03]	-0.186276	0.0234812	0.0328094	not_protein	negative	156	ER+ Breast cancer (Combined Oncoarray; iCOGS; GWAS meta analysis)	ieu-a-1127	0.85 [0.78:0.93]	0.849425	0.000219917	0.00254047	not_protein	negative	4	1.09 [1.04:1.14]	1.08925	0.000636237	0.00948097	positive	245	Lipids	genome-wide	FDR	Antrophometric
HDL cholesterol	ukb-d-30760_irnt	Childhood obesity	ieu-a-1096	-0.19 [-0.35:-0.03]	-0.186276	0.0234812	0.0328094	not_protein	negative	156	ER- Breast cancer (Combined Oncoarray; iCOGS; GWAS meta analysis)	ieu-a-1128	0.76 [0.69:0.84]	0.760449	2.93763e-08	3.07717e-06	not_protein	negative	4	1.09 [1.02:1.16]	1.08871	0.0113794	0.0814481	positive	245	Lipids	genome-wide	nominal	Antrophometric
HDL cholesterol	ukb-d-30760_irnt	Hip circumference	ieu-a-51	-0.07 [-0.11:-0.02]	-0.0651491	0.00434094	0.00724132	not_protein	negative	172	Breast cancer (Combined Oncoarray; iCOGS; GWAS meta analysis)	ieu-a-1126	0.73 [0.59:0.9]	0.73043	0.0039121	0.0261066	not_protein	negative	16	1.09 [1.04:1.13]	1.08525	0.00028778	0.00488958	positive	245	Lipids	genome-wide	FDR	Antrophometric
HDL cholesterol	ukb-d-30760_irnt	Hip circumference	ieu-a-51	-0.07 [-0.11:-0.02]	-0.0651491	0.00434094	0.00724132	not_protein	negative	172	ER+ Breast cancer (Combined Oncoarray; iCOGS; GWAS meta analysis)	ieu-a-1127	0.79 [0.64:0.96]	0.785462	0.0211392	0.0973333	not_protein	negative	16	1.09 [1.04:1.14]	1.08925	0.000636237	0.00948097	positive	245	Lipids	genome-wide	FDR	Antrophometric
HDL cholesterol	ukb-d-30760_irnt	Hip circumference	ieu-a-51	-0.07 [-0.11:-0.02]	-0.0651491	0.00434094	0.00724132	not_protein	negative	172	ER- Breast cancer (Combined Oncoarray; iCOGS; GWAS meta analysis)	ieu-a-1128	0.58 [0.43:0.79]	0.583605	0.000430148	0.0113196	not_protein	negative	16	1.09 [1.02:1.16]	1.08871	0.0113794	0.0814481	positive	245	Lipids	genome-wide	nominal	Antrophometric
HDL cholesterol	ukb-d-30760_irnt	Waist circumference	ieu-a-63	-0.07 [-0.11:-0.02]	-0.0664064	0.00389215	0.00661666	not_protein	negative	172	Breast cancer (Combined Oncoarray; iCOGS; GWAS meta analysis)	ieu-a-1126	0.73 [0.59:0.9]	0.73043	0.0039121	0.0261066	not_protein	negative	16	1.09 [1.04:1.13]	1.08525	0.00028778	0.00488958	positive	245	Lipids	genome-wide	FDR	Antrophometric
HDL cholesterol	ukb-d-30760_irnt	Waist circumference	ieu-a-63	-0.07 [-0.11:-0.02]	-0.0664064	0.00389215	0.00661666	not_protein	negative	172	ER+ Breast cancer (Combined Oncoarray; iCOGS; GWAS meta analysis)	ieu-a-1127	0.79 [0.64:0.96]	0.785462	0.0211392	0.0973333	not_protein	negative	16	1.09 [1.04:1.14]	1.08925	0.000636237	0.00948097	positive	245	Lipids	genome-wide	FDR	Antrophometric
HDL cholesterol	ukb-d-30760_irnt	Waist circumference	ieu-a-63	-0.07 [-0.11:-0.02]	-0.0664064	0.00389215	0.00661666	not_protein	negative	172	ER- Breast cancer (Combined Oncoarray; iCOGS; GWAS meta analysis)	ieu-a-1128	0.58 [0.43:0.79]	0.583605	0.000430148	0.0113196	not_protein	negative	16	1.09 [1.02:1.16]	1.08871	0.0113794	0.0814481	positive	245	Lipids	genome-wide	nominal	Antrophometric
HDL cholesterol	ukb-d-30760_irnt	X-10510	met-a-444	0.03 [0.02:0.05]	0.0315023	1.39005e-05	2.89357e-05	not_protein	positive	176	Breast cancer (Combined Oncoarray; iCOGS; GWAS meta analysis)	ieu-a-1126	1.4 [1.01:1.94]	1.4	0.0427746	0.144537	not_protein	positive	3	1.09 [1.04:1.13]	1.08525	0.00028778	0.00488958	positive	245	Lipids	genome-wide	FDR	Metabolites
HDL cholesterol	ukb-d-30760_irnt	X-11315	met-a-495	0.02 [0:0.03]	0.0177097	0.0398531	0.0542002	not_protein	positive	176	ER- Breast cancer (Combined Oncoarray; iCOGS; GWAS meta analysis)	ieu-a-1128	0.52 [0.27:0.98]	0.515261	0.041965	0.263457	not_protein	negative	3	1.09 [1.02:1.16]	1.08871	0.0113794	0.0814481	positive	245	Lipids	genome-wide	nominal	Metabolites
HDL cholesterol	ukb-d-30760_irnt	Total cholesterol in HDL	met-c-864	0.88 [0.83:0.93]	0.87976	6.2894e-219	3.2076e-217	not_protein	positive	251	Breast cancer (Combined Oncoarray; iCOGS; GWAS meta analysis)	ieu-a-1126	1.06 [1.01:1.11]	1.05951	0.0106749	0.0538891	not_protein	positive	12	1.09 [1.04:1.13]	1.08525	0.00028778	0.00488958	positive	245	Lipids	genome-wide	FDR	Lipids
HDL cholesterol	ukb-d-30760_irnt	Total cholesterol in HDL	met-c-864	0.88 [0.83:0.93]	0.87976	6.2894e-219	3.2076e-217	not_protein	positive	251	ER+ Breast cancer (Combined Oncoarray; iCOGS; GWAS meta analysis)	ieu-a-1127	1.06 [1.01:1.11]	1.06183	0.0104066	0.0559021	not_protein	positive	12	1.09 [1.04:1.14]	1.08925	0.000636237	0.00948097	positive	245	Lipids	genome-wide	FDR	Lipids
HDL cholesterol	ukb-d-30760_irnt	Total cholesterol in large HDL	met-c-874	0.92 [0.86:0.98]	0.920739	1.40053e-180	4.76181e-179	not_protein	positive	251	Breast cancer (Combined Oncoarray; iCOGS; GWAS meta analysis)	ieu-a-1126	1.06 [1.02:1.11]	1.06234	0.00473699	0.0287652	not_protein	positive	14	1.09 [1.04:1.13]	1.08525	0.00028778	0.00488958	positive	245	Lipids	genome-wide	FDR	Lipids
HDL cholesterol	ukb-d-30760_irnt	Total cholesterol in large HDL	met-c-874	0.92 [0.86:0.98]	0.920739	1.40053e-180	4.76181e-179	not_protein	positive	251	ER+ Breast cancer (Combined Oncoarray; iCOGS; GWAS meta analysis)	ieu-a-1127	1.07 [1.02:1.13]	1.07066	0.00804631	0.0455595	not_protein	positive	14	1.09 [1.04:1.14]	1.08925	0.000636237	0.00948097	positive	245	Lipids	genome-wide	FDR	Lipids
HDL cholesterol	ukb-d-30760_irnt	Cholesterol esters in large HDL	met-c-875	0.92 [0.85:0.99]	0.920527	2.77965e-161	4.72541e-160	not_protein	positive	250	Breast cancer (Combined Oncoarray; iCOGS; GWAS meta analysis)	ieu-a-1126	1.06 [1.02:1.11]	1.06087	0.0050387	0.0298615	not_protein	positive	13	1.09 [1.04:1.13]	1.08525	0.00028778	0.00488958	positive	245	Lipids	genome-wide	FDR	Lipids
HDL cholesterol	ukb-d-30760_irnt	Cholesterol esters in large HDL	met-c-875	0.92 [0.85:0.99]	0.920527	2.77965e-161	4.72541e-160	not_protein	positive	250	ER+ Breast cancer (Combined Oncoarray; iCOGS; GWAS meta analysis)	ieu-a-1127	1.07 [1.02:1.13]	1.07086	0.010094	0.0549269	not_protein	positive	13	1.09 [1.04:1.14]	1.08925	0.000636237	0.00948097	positive	245	Lipids	genome-wide	FDR	Lipids
HDL cholesterol	ukb-d-30760_irnt	Free cholesterol in large HDL	met-c-876	0.89 [0.83:0.96]	0.893066	4.57251e-166	1.16599e-164	not_protein	positive	251	Breast cancer (Combined Oncoarray; iCOGS; GWAS meta analysis)	ieu-a-1126	1.07 [1.02:1.12]	1.06919	0.00667333	0.0384889	not_protein	positive	15	1.09 [1.04:1.13]	1.08525	0.00028778	0.00488958	positive	245	Lipids	genome-wide	FDR	Lipids
HDL cholesterol	ukb-d-30760_irnt	Free cholesterol in large HDL	met-c-876	0.89 [0.83:0.96]	0.893066	4.57251e-166	1.16599e-164	not_protein	positive	251	ER+ Breast cancer (Combined Oncoarray; iCOGS; GWAS meta analysis)	ieu-a-1127	1.08 [1.02:1.14]	1.07729	0.00835466	0.0466747	not_protein	positive	15	1.09 [1.04:1.14]	1.08925	0.000636237	0.00948097	positive	245	Lipids	genome-wide	FDR	Lipids
HDL cholesterol	ukb-d-30760_irnt	Total lipids in large HDL	met-c-877	0.93 [0.87:1]	0.934162	6.75327e-159	9.84048e-158	not_protein	positive	250	Breast cancer (Combined Oncoarray; iCOGS; GWAS meta analysis)	ieu-a-1126	1.05 [1.01:1.09]	1.04737	0.011149	0.0556121	not_protein	positive	11	1.09 [1.04:1.13]	1.08525	0.00028778	0.00488958	positive	245	Lipids	genome-wide	FDR	Lipids
HDL cholesterol	ukb-d-30760_irnt	Total lipids in large HDL	met-c-877	0.93 [0.87:1]	0.934162	6.75327e-159	9.84048e-158	not_protein	positive	250	ER+ Breast cancer (Combined Oncoarray; iCOGS; GWAS meta analysis)	ieu-a-1127	1.05 [1:1.1]	1.04997	0.0297247	0.119378	not_protein	positive	11	1.09 [1.04:1.14]	1.08925	0.000636237	0.00948097	positive	245	Lipids	genome-wide	FDR	Lipids
HDL cholesterol	ukb-d-30760_irnt	Concentration of large HDL particles	met-c-878	0.93 [0.86:1]	0.93064	1.52398e-153	1.94307e-152	not_protein	positive	250	Breast cancer (Combined Oncoarray; iCOGS; GWAS meta analysis)	ieu-a-1126	1.05 [1.01:1.08]	1.04653	0.0131957	0.0621238	not_protein	positive	11	1.09 [1.04:1.13]	1.08525	0.00028778	0.00488958	positive	245	Lipids	genome-wide	FDR	Lipids
HDL cholesterol	ukb-d-30760_irnt	Concentration of large HDL particles	met-c-878	0.93 [0.86:1]	0.93064	1.52398e-153	1.94307e-152	not_protein	positive	250	ER+ Breast cancer (Combined Oncoarray; iCOGS; GWAS meta analysis)	ieu-a-1127	1.05 [1:1.1]	1.04885	0.0345977	0.129017	not_protein	positive	11	1.09 [1.04:1.14]	1.08925	0.000636237	0.00948097	positive	245	Lipids	genome-wide	FDR	Lipids
HDL cholesterol	ukb-d-30760_irnt	Phospholipids in large HDL	met-c-879	0.92 [0.85:0.99]	0.921082	1.17525e-163	2.3975e-162	not_protein	positive	250	Breast cancer (Combined Oncoarray; iCOGS; GWAS meta analysis)	ieu-a-1126	1.05 [1.01:1.09]	1.04869	0.012132	0.0591083	not_protein	positive	11	1.09 [1.04:1.13]	1.08525	0.00028778	0.00488958	positive	245	Lipids	genome-wide	FDR	Lipids
HDL cholesterol	ukb-d-30760_irnt	Phospholipids in large HDL	met-c-879	0.92 [0.85:0.99]	0.921082	1.17525e-163	2.3975e-162	not_protein	positive	250	ER+ Breast cancer (Combined Oncoarray; iCOGS; GWAS meta analysis)	ieu-a-1127	1.05 [1:1.1]	1.05172	0.0299157	0.119378	not_protein	positive	11	1.09 [1.04:1.14]	1.08925	0.000636237	0.00948097	positive	245	Lipids	genome-wide	FDR	Lipids
HDL cholesterol	ukb-d-30760_irnt	Total cholesterol in large VLDL	met-c-886	-0.44 [-0.51:-0.36]	-0.435124	3.63174e-31	1.6106e-30	not_protein	negative	242	Breast cancer (Combined Oncoarray; iCOGS; GWAS meta analysis)	ieu-a-1126	0.9 [0.86:0.94]	0.898957	2.74453e-06	8.4783e-05	not_protein	negative	10	1.09 [1.04:1.13]	1.08525	0.00028778	0.00488958	positive	245	Lipids	genome-wide	FDR	Lipids
HDL cholesterol	ukb-d-30760_irnt	Total cholesterol in large VLDL	met-c-886	-0.44 [-0.51:-0.36]	-0.435124	3.63174e-31	1.6106e-30	not_protein	negative	242	ER+ Breast cancer (Combined Oncoarray; iCOGS; GWAS meta analysis)	ieu-a-1127	0.88 [0.84:0.93]	0.880691	2.55184e-06	7.30031e-05	not_protein	negative	10	1.09 [1.04:1.14]	1.08925	0.000636237	0.00948097	positive	245	Lipids	genome-wide	FDR	Lipids
HDL cholesterol	ukb-d-30760_irnt	Cholesterol esters in large VLDL	met-c-887	-0.48 [-0.55:-0.4]	-0.479299	1.28198e-36	7.69188e-36	not_protein	negative	250	Breast cancer (Combined Oncoarray; iCOGS; GWAS meta analysis)	ieu-a-1126	0.9 [0.86:0.93]	0.895114	1.37873e-07	1.15537e-05	not_protein	negative	12	1.09 [1.04:1.13]	1.08525	0.00028778	0.00488958	positive	245	Lipids	genome-wide	FDR	Lipids
HDL cholesterol	ukb-d-30760_irnt	Cholesterol esters in large VLDL	met-c-887	-0.48 [-0.55:-0.4]	-0.479299	1.28198e-36	7.69188e-36	not_protein	negative	250	ER+ Breast cancer (Combined Oncoarray; iCOGS; GWAS meta analysis)	ieu-a-1127	0.89 [0.84:0.93]	0.885319	1.13911e-06	6.66381e-05	not_protein	negative	12	1.09 [1.04:1.14]	1.08925	0.000636237	0.00948097	positive	245	Lipids	genome-wide	FDR	Lipids
HDL cholesterol	ukb-d-30760_irnt	Cholesterol esters in large VLDL	met-c-887	-0.48 [-0.55:-0.4]	-0.479299	1.28198e-36	7.69188e-36	not_protein	negative	250	ER- Breast cancer (Combined Oncoarray; iCOGS; GWAS meta analysis)	ieu-a-1128	0.89 [0.81:0.98]	0.891925	0.0132969	0.123227	not_protein	negative	12	1.09 [1.02:1.16]	1.08871	0.0113794	0.0814481	positive	245	Lipids	genome-wide	nominal	Lipids
HDL cholesterol	ukb-d-30760_irnt	Free cholesterol in large VLDL	met-c-888	-0.38 [-0.46:-0.31]	-0.382969	3.71359e-25	1.22189e-24	not_protein	negative	251	Breast cancer (Combined Oncoarray; iCOGS; GWAS meta analysis)	ieu-a-1126	0.9 [0.87:0.94]	0.904164	5.64257e-06	0.000118212	not_protein	negative	11	1.09 [1.04:1.13]	1.08525	0.00028778	0.00488958	positive	245	Lipids	genome-wide	FDR	Lipids
HDL cholesterol	ukb-d-30760_irnt	Free cholesterol in large VLDL	met-c-888	-0.38 [-0.46:-0.31]	-0.382969	3.71359e-25	1.22189e-24	not_protein	negative	251	ER+ Breast cancer (Combined Oncoarray; iCOGS; GWAS meta analysis)	ieu-a-1127	0.88 [0.84:0.93]	0.882435	2.11217e-06	6.8077e-05	not_protein	negative	11	1.09 [1.04:1.14]	1.08925	0.000636237	0.00948097	positive	245	Lipids	genome-wide	FDR	Lipids
HDL cholesterol	ukb-d-30760_irnt	Total lipids in large VLDL	met-c-889	-0.4 [-0.47:-0.33]	-0.403165	7.52833e-29	3.07156e-28	not_protein	negative	250	Breast cancer (Combined Oncoarray; iCOGS; GWAS meta analysis)	ieu-a-1126	0.89 [0.85:0.94]	0.891754	3.60316e-06	8.88073e-05	not_protein	negative	9	1.09 [1.04:1.13]	1.08525	0.00028778	0.00488958	positive	245	Lipids	genome-wide	FDR	Lipids
HDL cholesterol	ukb-d-30760_irnt	Total lipids in large VLDL	met-c-889	-0.4 [-0.47:-0.33]	-0.403165	7.52833e-29	3.07156e-28	not_protein	negative	250	ER+ Breast cancer (Combined Oncoarray; iCOGS; GWAS meta analysis)	ieu-a-1127	0.87 [0.82:0.92]	0.871089	1.88842e-06	6.66381e-05	not_protein	negative	9	1.09 [1.04:1.14]	1.08925	0.000636237	0.00948097	positive	245	Lipids	genome-wide	FDR	Lipids
HDL cholesterol	ukb-d-30760_irnt	Concentration of large VLDL particles	met-c-890	-0.38 [-0.45:-0.3]	-0.378429	1.7499e-23	4.82404e-23	not_protein	negative	250	Breast cancer (Combined Oncoarray; iCOGS; GWAS meta analysis)	ieu-a-1126	0.9 [0.86:0.94]	0.900264	3.07751e-06	8.59652e-05	not_protein	negative	10	1.09 [1.04:1.13]	1.08525	0.00028778	0.00488958	positive	245	Lipids	genome-wide	FDR	Lipids
HDL cholesterol	ukb-d-30760_irnt	Concentration of large VLDL particles	met-c-890	-0.38 [-0.45:-0.3]	-0.378429	1.7499e-23	4.82404e-23	not_protein	negative	250	ER+ Breast cancer (Combined Oncoarray; iCOGS; GWAS meta analysis)	ieu-a-1127	0.88 [0.84:0.93]	0.881201	1.90849e-06	6.66381e-05	not_protein	negative	10	1.09 [1.04:1.14]	1.08925	0.000636237	0.00948097	positive	245	Lipids	genome-wide	FDR	Lipids
HDL cholesterol	ukb-d-30760_irnt	Phospholipids in large VLDL	met-c-891	-0.4 [-0.47:-0.33]	-0.398128	1.40989e-28	5.53112e-28	not_protein	negative	251	Breast cancer (Combined Oncoarray; iCOGS; GWAS meta analysis)	ieu-a-1126	0.88 [0.84:0.93]	0.883245	1.99784e-07	1.39516e-05	not_protein	negative	9	1.09 [1.04:1.13]	1.08525	0.00028778	0.00488958	positive	245	Lipids	genome-wide	FDR	Lipids
HDL cholesterol	ukb-d-30760_irnt	Phospholipids in large VLDL	met-c-891	-0.4 [-0.47:-0.33]	-0.398128	1.40989e-28	5.53112e-28	not_protein	negative	251	ER+ Breast cancer (Combined Oncoarray; iCOGS; GWAS meta analysis)	ieu-a-1127	0.87 [0.82:0.92]	0.866095	4.10488e-07	4.35365e-05	not_protein	negative	9	1.09 [1.04:1.14]	1.08925	0.000636237	0.00948097	positive	245	Lipids	genome-wide	FDR	Lipids
HDL cholesterol	ukb-d-30760_irnt	Total cholesterol in medium HDL	met-c-898	0.55 [0.49:0.61]	0.550169	1.4943e-68	1.27016e-67	not_protein	positive	251	Breast cancer (Combined Oncoarray; iCOGS; GWAS meta analysis)	ieu-a-1126	1.11 [1.02:1.2]	1.10994	0.0104649	0.053473	not_protein	positive	6	1.09 [1.04:1.13]	1.08525	0.00028778	0.00488958	positive	245	Lipids	genome-wide	FDR	Lipids
HDL cholesterol	ukb-d-30760_irnt	Total cholesterol in medium HDL	met-c-898	0.55 [0.49:0.61]	0.550169	1.4943e-68	1.27016e-67	not_protein	positive	251	ER+ Breast cancer (Combined Oncoarray; iCOGS; GWAS meta analysis)	ieu-a-1127	1.14 [1.05:1.23]	1.13681	0.00189873	0.0147328	not_protein	positive	6	1.09 [1.04:1.14]	1.08925	0.000636237	0.00948097	positive	245	Lipids	genome-wide	FDR	Lipids
HDL cholesterol	ukb-d-30760_irnt	Free cholesterol in medium HDL	met-c-900	0.57 [0.51:0.63]	0.570437	1.99412e-79	2.26001e-78	not_protein	positive	251	Breast cancer (Combined Oncoarray; iCOGS; GWAS meta analysis)	ieu-a-1126	1.09 [1.02:1.16]	1.08928	0.0103132	0.053473	not_protein	positive	5	1.09 [1.04:1.13]	1.08525	0.00028778	0.00488958	positive	245	Lipids	genome-wide	FDR	Lipids
HDL cholesterol	ukb-d-30760_irnt	Free cholesterol in medium HDL	met-c-900	0.57 [0.51:0.63]	0.570437	1.99412e-79	2.26001e-78	not_protein	positive	251	ER+ Breast cancer (Combined Oncoarray; iCOGS; GWAS meta analysis)	ieu-a-1127	1.12 [1.04:1.21]	1.12378	0.00314986	0.0217307	not_protein	positive	5	1.09 [1.04:1.14]	1.08925	0.000636237	0.00948097	positive	245	Lipids	genome-wide	FDR	Lipids
HDL cholesterol	ukb-d-30760_irnt	Total cholesterol in medium VLDL	met-c-909	-0.44 [-0.52:-0.36]	-0.439855	1.6518e-27	6.01726e-27	not_protein	negative	251	Breast cancer (Combined Oncoarray; iCOGS; GWAS meta analysis)	ieu-a-1126	0.93 [0.88:0.98]	0.927746	0.00392534	0.0261066	not_protein	negative	15	1.09 [1.04:1.13]	1.08525	0.00028778	0.00488958	positive	245	Lipids	genome-wide	FDR	Lipids
HDL cholesterol	ukb-d-30760_irnt	Total cholesterol in medium VLDL	met-c-909	-0.44 [-0.52:-0.36]	-0.439855	1.6518e-27	6.01726e-27	not_protein	negative	251	ER+ Breast cancer (Combined Oncoarray; iCOGS; GWAS meta analysis)	ieu-a-1127	0.92 [0.87:0.96]	0.91688	0.000717896	0.00659581	not_protein	negative	15	1.09 [1.04:1.14]	1.08925	0.000636237	0.00948097	positive	245	Lipids	genome-wide	FDR	Lipids
HDL cholesterol	ukb-d-30760_irnt	Cholesterol esters in medium VLDL	met-c-910	-0.43 [-0.51:-0.35]	-0.42804	1.31463e-24	4.0634e-24	not_protein	negative	250	Breast cancer (Combined Oncoarray; iCOGS; GWAS meta analysis)	ieu-a-1126	0.93 [0.88:0.97]	0.92755	0.00176434	0.0134411	not_protein	negative	14	1.09 [1.04:1.13]	1.08525	0.00028778	0.00488958	positive	245	Lipids	genome-wide	FDR	Lipids
HDL cholesterol	ukb-d-30760_irnt	Cholesterol esters in medium VLDL	met-c-910	-0.43 [-0.51:-0.35]	-0.42804	1.31463e-24	4.0634e-24	not_protein	negative	250	ER+ Breast cancer (Combined Oncoarray; iCOGS; GWAS meta analysis)	ieu-a-1127	0.91 [0.87:0.96]	0.913697	0.000129261	0.00164123	not_protein	negative	14	1.09 [1.04:1.14]	1.08925	0.000636237	0.00948097	positive	245	Lipids	genome-wide	FDR	Lipids
HDL cholesterol	ukb-d-30760_irnt	Free cholesterol in medium VLDL	met-c-911	-0.45 [-0.53:-0.37]	-0.448074	9.2861e-30	3.94659e-29	not_protein	negative	251	Breast cancer (Combined Oncoarray; iCOGS; GWAS meta analysis)	ieu-a-1126	0.92 [0.88:0.97]	0.921181	0.00157944	0.0122553	not_protein	negative	12	1.09 [1.04:1.13]	1.08525	0.00028778	0.00488958	positive	245	Lipids	genome-wide	FDR	Lipids
HDL cholesterol	ukb-d-30760_irnt	Free cholesterol in medium VLDL	met-c-911	-0.45 [-0.53:-0.37]	-0.448074	9.2861e-30	3.94659e-29	not_protein	negative	251	ER+ Breast cancer (Combined Oncoarray; iCOGS; GWAS meta analysis)	ieu-a-1127	0.91 [0.86:0.95]	0.90662	0.000135268	0.00166698	not_protein	negative	12	1.09 [1.04:1.14]	1.08925	0.000636237	0.00948097	positive	245	Lipids	genome-wide	FDR	Lipids
HDL cholesterol	ukb-d-30760_irnt	Total lipids in medium VLDL	met-c-912	-0.49 [-0.56:-0.41]	-0.487826	8.76654e-36	4.70625e-35	not_protein	negative	250	Breast cancer (Combined Oncoarray; iCOGS; GWAS meta analysis)	ieu-a-1126	0.91 [0.87:0.95]	0.906768	3.5129e-06	8.88073e-05	not_protein	negative	12	1.09 [1.04:1.13]	1.08525	0.00028778	0.00488958	positive	245	Lipids	genome-wide	FDR	Lipids
HDL cholesterol	ukb-d-30760_irnt	Total lipids in medium VLDL	met-c-912	-0.49 [-0.56:-0.41]	-0.487826	8.76654e-36	4.70625e-35	not_protein	negative	250	ER+ Breast cancer (Combined Oncoarray; iCOGS; GWAS meta analysis)	ieu-a-1127	0.89 [0.85:0.94]	0.891848	2.76481e-06	7.30031e-05	not_protein	negative	12	1.09 [1.04:1.14]	1.08925	0.000636237	0.00948097	positive	245	Lipids	genome-wide	FDR	Lipids
HDL cholesterol	ukb-d-30760_irnt	Concentration of medium VLDL particles	met-c-913	-0.48 [-0.56:-0.41]	-0.480823	8.08766e-36	4.58301e-35	not_protein	negative	250	Breast cancer (Combined Oncoarray; iCOGS; GWAS meta analysis)	ieu-a-1126	0.91 [0.87:0.94]	0.906401	2.83284e-06	8.4783e-05	not_protein	negative	14	1.09 [1.04:1.13]	1.08525	0.00028778	0.00488958	positive	245	Lipids	genome-wide	FDR	Lipids
HDL cholesterol	ukb-d-30760_irnt	Concentration of medium VLDL particles	met-c-913	-0.48 [-0.56:-0.41]	-0.480823	8.08766e-36	4.58301e-35	not_protein	negative	250	ER+ Breast cancer (Combined Oncoarray; iCOGS; GWAS meta analysis)	ieu-a-1127	0.9 [0.86:0.94]	0.895517	2.78771e-06	7.30031e-05	not_protein	negative	14	1.09 [1.04:1.14]	1.08925	0.000636237	0.00948097	positive	245	Lipids	genome-wide	FDR	Lipids
HDL cholesterol	ukb-d-30760_irnt	Phospholipids in medium VLDL	met-c-914	-0.47 [-0.55:-0.39]	-0.470412	5.27119e-33	2.44391e-32	not_protein	negative	251	Breast cancer (Combined Oncoarray; iCOGS; GWAS meta analysis)	ieu-a-1126	0.91 [0.87:0.96]	0.91472	0.000102745	0.00119584	not_protein	negative	15	1.09 [1.04:1.13]	1.08525	0.00028778	0.00488958	positive	245	Lipids	genome-wide	FDR	Lipids
HDL cholesterol	ukb-d-30760_irnt	Phospholipids in medium VLDL	met-c-914	-0.47 [-0.55:-0.39]	-0.470412	5.27119e-33	2.44391e-32	not_protein	negative	251	ER+ Breast cancer (Combined Oncoarray; iCOGS; GWAS meta analysis)	ieu-a-1127	0.9 [0.86:0.94]	0.898795	3.94861e-06	9.73217e-05	not_protein	negative	15	1.09 [1.04:1.14]	1.08925	0.000636237	0.00948097	positive	245	Lipids	genome-wide	FDR	Lipids
HDL cholesterol	ukb-d-30760_irnt	Triglycerides in medium VLDL	met-c-915	-0.47 [-0.54:-0.4]	-0.469421	1.78605e-35	9.10887e-35	not_protein	negative	251	Breast cancer (Combined Oncoarray; iCOGS; GWAS meta analysis)	ieu-a-1126	0.89 [0.86:0.93]	0.894657	1.17076e-07	1.15537e-05	not_protein	negative	13	1.09 [1.04:1.13]	1.08525	0.00028778	0.00488958	positive	245	Lipids	genome-wide	FDR	Lipids
HDL cholesterol	ukb-d-30760_irnt	Triglycerides in medium VLDL	met-c-915	-0.47 [-0.54:-0.4]	-0.469421	1.78605e-35	9.10887e-35	not_protein	negative	251	ER+ Breast cancer (Combined Oncoarray; iCOGS; GWAS meta analysis)	ieu-a-1127	0.88 [0.84:0.93]	0.881794	5.07592e-07	4.35365e-05	not_protein	negative	13	1.09 [1.04:1.14]	1.08925	0.000636237	0.00948097	positive	245	Lipids	genome-wide	FDR	Lipids
HDL cholesterol	ukb-d-30760_irnt	Triglycerides in medium VLDL	met-c-915	-0.47 [-0.54:-0.4]	-0.469421	1.78605e-35	9.10887e-35	not_protein	negative	251	ER- Breast cancer (Combined Oncoarray; iCOGS; GWAS meta analysis)	ieu-a-1128	0.92 [0.84:1]	0.916707	0.0424434	0.263457	not_protein	negative	13	1.09 [1.02:1.16]	1.08871	0.0113794	0.0814481	positive	245	Lipids	genome-wide	nominal	Lipids
HDL cholesterol	ukb-d-30760_irnt	Triglycerides in small HDL	met-c-923	-0.5 [-0.57:-0.43]	-0.499658	3.92075e-40	2.85654e-39	not_protein	negative	251	Breast cancer (Combined Oncoarray; iCOGS; GWAS meta analysis)	ieu-a-1126	0.9 [0.86:0.94]	0.896567	5.19694e-06	0.000116807	not_protein	negative	11	1.09 [1.04:1.13]	1.08525	0.00028778	0.00488958	positive	245	Lipids	genome-wide	FDR	Lipids
HDL cholesterol	ukb-d-30760_irnt	Triglycerides in small HDL	met-c-923	-0.5 [-0.57:-0.43]	-0.499658	3.92075e-40	2.85654e-39	not_protein	negative	251	ER+ Breast cancer (Combined Oncoarray; iCOGS; GWAS meta analysis)	ieu-a-1127	0.88 [0.84:0.93]	0.8809	1.52482e-06	6.66381e-05	not_protein	negative	11	1.09 [1.04:1.14]	1.08925	0.000636237	0.00948097	positive	245	Lipids	genome-wide	FDR	Lipids
HDL cholesterol	ukb-d-30760_irnt	Triglycerides in small HDL	met-c-923	-0.5 [-0.57:-0.43]	-0.499658	3.92075e-40	2.85654e-39	not_protein	negative	251	ER- Breast cancer (Combined Oncoarray; iCOGS; GWAS meta analysis)	ieu-a-1128	0.92 [0.85:0.99]	0.918743	0.0353588	0.242875	not_protein	negative	11	1.09 [1.02:1.16]	1.08871	0.0113794	0.0814481	positive	245	Lipids	genome-wide	nominal	Lipids
HDL cholesterol	ukb-d-30760_irnt	Total cholesterol in small VLDL	met-c-927	-0.37 [-0.45:-0.29]	-0.368817	1.27849e-19	3.26015e-19	not_protein	negative	251	ER+ Breast cancer (Combined Oncoarray; iCOGS; GWAS meta analysis)	ieu-a-1127	0.93 [0.88:0.98]	0.929512	0.0045126	0.0286482	not_protein	negative	16	1.09 [1.04:1.14]	1.08925	0.000636237	0.00948097	positive	245	Lipids	genome-wide	FDR	Lipids
HDL cholesterol	ukb-d-30760_irnt	Free cholesterol in small VLDL	met-c-928	-0.44 [-0.53:-0.36]	-0.444557	3.29906e-27	1.16036e-26	not_protein	negative	251	Breast cancer (Combined Oncoarray; iCOGS; GWAS meta analysis)	ieu-a-1126	0.93 [0.88:0.97]	0.928257	0.0028123	0.0199721	not_protein	negative	14	1.09 [1.04:1.13]	1.08525	0.00028778	0.00488958	positive	245	Lipids	genome-wide	FDR	Lipids
HDL cholesterol	ukb-d-30760_irnt	Free cholesterol in small VLDL	met-c-928	-0.44 [-0.53:-0.36]	-0.444557	3.29906e-27	1.16036e-26	not_protein	negative	251	ER+ Breast cancer (Combined Oncoarray; iCOGS; GWAS meta analysis)	ieu-a-1127	0.91 [0.87:0.96]	0.914589	0.000113368	0.00148441	not_protein	negative	14	1.09 [1.04:1.14]	1.08925	0.000636237	0.00948097	positive	245	Lipids	genome-wide	FDR	Lipids
HDL cholesterol	ukb-d-30760_irnt	Total lipids in small VLDL	met-c-929	-0.5 [-0.58:-0.42]	-0.502454	7.13727e-34	3.46667e-33	not_protein	negative	250	Breast cancer (Combined Oncoarray; iCOGS; GWAS meta analysis)	ieu-a-1126	0.93 [0.88:0.98]	0.929747	0.00411721	0.0265401	not_protein	negative	14	1.09 [1.04:1.13]	1.08525	0.00028778	0.00488958	positive	245	Lipids	genome-wide	FDR	Lipids
HDL cholesterol	ukb-d-30760_irnt	Total lipids in small VLDL	met-c-929	-0.5 [-0.58:-0.42]	-0.502454	7.13727e-34	3.46667e-33	not_protein	negative	250	ER+ Breast cancer (Combined Oncoarray; iCOGS; GWAS meta analysis)	ieu-a-1127	0.92 [0.87:0.96]	0.917105	0.000584598	0.00583206	not_protein	negative	14	1.09 [1.04:1.14]	1.08925	0.000636237	0.00948097	positive	245	Lipids	genome-wide	FDR	Lipids
HDL cholesterol	ukb-d-30760_irnt	Concentration of small VLDL particles	met-c-930	-0.52 [-0.6:-0.44]	-0.522419	7.22412e-37	4.60537e-36	not_protein	negative	250	Breast cancer (Combined Oncoarray; iCOGS; GWAS meta analysis)	ieu-a-1126	0.93 [0.88:0.97]	0.926597	0.00141578	0.0118642	not_protein	negative	15	1.09 [1.04:1.13]	1.08525	0.00028778	0.00488958	positive	245	Lipids	genome-wide	FDR	Lipids
HDL cholesterol	ukb-d-30760_irnt	Concentration of small VLDL particles	met-c-930	-0.52 [-0.6:-0.44]	-0.522419	7.22412e-37	4.60537e-36	not_protein	negative	250	ER+ Breast cancer (Combined Oncoarray; iCOGS; GWAS meta analysis)	ieu-a-1127	0.91 [0.87:0.96]	0.911188	0.000182496	0.00218474	not_protein	negative	15	1.09 [1.04:1.14]	1.08925	0.000636237	0.00948097	positive	245	Lipids	genome-wide	FDR	Lipids
HDL cholesterol	ukb-d-30760_irnt	Phospholipids in small VLDL	met-c-931	-0.46 [-0.54:-0.37]	-0.456607	8.55945e-28	3.23357e-27	not_protein	negative	251	Breast cancer (Combined Oncoarray; iCOGS; GWAS meta analysis)	ieu-a-1126	0.93 [0.88:0.98]	0.929184	0.0032758	0.022876	not_protein	negative	14	1.09 [1.04:1.13]	1.08525	0.00028778	0.00488958	positive	245	Lipids	genome-wide	FDR	Lipids
HDL cholesterol	ukb-d-30760_irnt	Phospholipids in small VLDL	met-c-931	-0.46 [-0.54:-0.37]	-0.456607	8.55945e-28	3.23357e-27	not_protein	negative	251	ER+ Breast cancer (Combined Oncoarray; iCOGS; GWAS meta analysis)	ieu-a-1127	0.92 [0.87:0.96]	0.916734	0.000361581	0.00388467	not_protein	negative	14	1.09 [1.04:1.14]	1.08925	0.000636237	0.00948097	positive	245	Lipids	genome-wide	FDR	Lipids
HDL cholesterol	ukb-d-30760_irnt	Triglycerides in small VLDL	met-c-932	-0.53 [-0.6:-0.45]	-0.525325	1.76897e-39	1.2029e-38	not_protein	negative	251	Breast cancer (Combined Oncoarray; iCOGS; GWAS meta analysis)	ieu-a-1126	0.91 [0.88:0.94]	0.909277	3.44461e-07	1.80411e-05	not_protein	negative	14	1.09 [1.04:1.13]	1.08525	0.00028778	0.00488958	positive	245	Lipids	genome-wide	FDR	Lipids
HDL cholesterol	ukb-d-30760_irnt	Triglycerides in small VLDL	met-c-932	-0.53 [-0.6:-0.45]	-0.525325	1.76897e-39	1.2029e-38	not_protein	negative	251	ER+ Breast cancer (Combined Oncoarray; iCOGS; GWAS meta analysis)	ieu-a-1127	0.9 [0.86:0.93]	0.895423	5.19528e-07	4.35365e-05	not_protein	negative	14	1.09 [1.04:1.14]	1.08925	0.000636237	0.00948097	positive	245	Lipids	genome-wide	FDR	Lipids
HDL cholesterol	ukb-d-30760_irnt	Serum total triglycerides	met-c-934	-0.42 [-0.5:-0.33]	-0.415163	4.18816e-24	1.22055e-23	not_protein	negative	251	Breast cancer (Combined Oncoarray; iCOGS; GWAS meta analysis)	ieu-a-1126	0.91 [0.87:0.95]	0.911132	1.39798e-05	0.000234301	not_protein	negative	12	1.09 [1.04:1.13]	1.08525	0.00028778	0.00488958	positive	245	Lipids	genome-wide	FDR	Lipids
HDL cholesterol	ukb-d-30760_irnt	Serum total triglycerides	met-c-934	-0.42 [-0.5:-0.33]	-0.415163	4.18816e-24	1.22055e-23	not_protein	negative	251	ER+ Breast cancer (Combined Oncoarray; iCOGS; GWAS meta analysis)	ieu-a-1127	0.89 [0.85:0.93]	0.890734	1.58102e-06	6.66381e-05	not_protein	negative	12	1.09 [1.04:1.14]	1.08925	0.000636237	0.00948097	positive	245	Lipids	genome-wide	FDR	Lipids
HDL cholesterol	ukb-d-30760_irnt	Total cholesterol in very large HDL	met-c-942	0.61 [0.54:0.68]	0.609953	2.0005e-61	1.56962e-60	not_protein	positive	251	Breast cancer (Combined Oncoarray; iCOGS; GWAS meta analysis)	ieu-a-1126	1.08 [1.03:1.12]	1.07572	0.000388338	0.00387414	not_protein	positive	13	1.09 [1.04:1.13]	1.08525	0.00028778	0.00488958	positive	245	Lipids	genome-wide	FDR	Lipids
HDL cholesterol	ukb-d-30760_irnt	Total cholesterol in very large HDL	met-c-942	0.61 [0.54:0.68]	0.609953	2.0005e-61	1.56962e-60	not_protein	positive	251	ER+ Breast cancer (Combined Oncoarray; iCOGS; GWAS meta analysis)	ieu-a-1127	1.08 [1.03:1.13]	1.0795	0.000958378	0.00854383	not_protein	positive	13	1.09 [1.04:1.14]	1.08925	0.000636237	0.00948097	positive	245	Lipids	genome-wide	FDR	Lipids
HDL cholesterol	ukb-d-30760_irnt	Free cholesterol in very large HDL	met-c-944	0.7 [0.62:0.77]	0.697178	3.99222e-75	4.07207e-74	not_protein	positive	251	Breast cancer (Combined Oncoarray; iCOGS; GWAS meta analysis)	ieu-a-1126	1.05 [1.01:1.09]	1.05041	0.00670571	0.0384889	not_protein	positive	13	1.09 [1.04:1.13]	1.08525	0.00028778	0.00488958	positive	245	Lipids	genome-wide	FDR	Lipids
HDL cholesterol	ukb-d-30760_irnt	Total lipids in very large HDL	met-c-945	0.73 [0.65:0.81]	0.730116	2.07613e-70	1.92514e-69	not_protein	positive	250	Breast cancer (Combined Oncoarray; iCOGS; GWAS meta analysis)	ieu-a-1126	1.05 [1.01:1.08]	1.04706	0.00506006	0.0298615	not_protein	positive	13	1.09 [1.04:1.13]	1.08525	0.00028778	0.00488958	positive	245	Lipids	genome-wide	FDR	Lipids
HDL cholesterol	ukb-d-30760_irnt	Total lipids in very large VLDL	met-c-949	-0.34 [-0.41:-0.27]	-0.339381	3.25442e-22	8.51155e-22	not_protein	negative	250	Breast cancer (Combined Oncoarray; iCOGS; GWAS meta analysis)	ieu-a-1126	0.89 [0.85:0.94]	0.892549	2.26839e-05	0.00035202	not_protein	negative	8	1.09 [1.04:1.13]	1.08525	0.00028778	0.00488958	positive	245	Lipids	genome-wide	FDR	Lipids
HDL cholesterol	ukb-d-30760_irnt	Total lipids in very large VLDL	met-c-949	-0.34 [-0.41:-0.27]	-0.339381	3.25442e-22	8.51155e-22	not_protein	negative	250	ER+ Breast cancer (Combined Oncoarray; iCOGS; GWAS meta analysis)	ieu-a-1127	0.87 [0.82:0.93]	0.870326	1.36492e-05	0.000272334	not_protein	negative	8	1.09 [1.04:1.14]	1.08925	0.000636237	0.00948097	positive	245	Lipids	genome-wide	FDR	Lipids
HDL cholesterol	ukb-d-30760_irnt	Concentration of very large VLDL particles	met-c-950	-0.32 [-0.39:-0.25]	-0.317196	1.14572e-18	2.78247e-18	not_protein	negative	249	Breast cancer (Combined Oncoarray; iCOGS; GWAS meta analysis)	ieu-a-1126	0.89 [0.85:0.94]	0.890942	1.76785e-05	0.000284897	not_protein	negative	8	1.09 [1.04:1.13]	1.08525	0.00028778	0.00488958	positive	245	Lipids	genome-wide	FDR	Lipids
HDL cholesterol	ukb-d-30760_irnt	Concentration of very large VLDL particles	met-c-950	-0.32 [-0.39:-0.25]	-0.317196	1.14572e-18	2.78247e-18	not_protein	negative	249	ER+ Breast cancer (Combined Oncoarray; iCOGS; GWAS meta analysis)	ieu-a-1127	0.87 [0.82:0.92]	0.870129	5.23759e-06	0.000115503	not_protein	negative	8	1.09 [1.04:1.14]	1.08925	0.000636237	0.00948097	positive	245	Lipids	genome-wide	FDR	Lipids
HDL cholesterol	ukb-d-30760_irnt	Phospholipids in very large VLDL	met-c-951	-0.34 [-0.41:-0.27]	-0.339799	2.20996e-23	5.93201e-23	not_protein	negative	251	Breast cancer (Combined Oncoarray; iCOGS; GWAS meta analysis)	ieu-a-1126	0.9 [0.85:0.95]	0.896831	5.9011e-05	0.000824188	not_protein	negative	9	1.09 [1.04:1.13]	1.08525	0.00028778	0.00488958	positive	245	Lipids	genome-wide	FDR	Lipids
HDL cholesterol	ukb-d-30760_irnt	Phospholipids in very large VLDL	met-c-951	-0.34 [-0.41:-0.27]	-0.339799	2.20996e-23	5.93201e-23	not_protein	negative	251	ER+ Breast cancer (Combined Oncoarray; iCOGS; GWAS meta analysis)	ieu-a-1127	0.88 [0.83:0.93]	0.877467	1.83439e-05	0.000349368	not_protein	negative	9	1.09 [1.04:1.14]	1.08925	0.000636237	0.00948097	positive	245	Lipids	genome-wide	FDR	Lipids
HDL cholesterol	ukb-d-30760_irnt	Triglycerides in very large VLDL	met-c-952	-0.36 [-0.43:-0.29]	-0.358162	5.40344e-25	1.72235e-24	not_protein	negative	251	Breast cancer (Combined Oncoarray; iCOGS; GWAS meta analysis)	ieu-a-1126	0.9 [0.85:0.95]	0.897886	6.74771e-05	0.000856755	not_protein	negative	9	1.09 [1.04:1.13]	1.08525	0.00028778	0.00488958	positive	245	Lipids	genome-wide	FDR	Lipids
HDL cholesterol	ukb-d-30760_irnt	Triglycerides in very large VLDL	met-c-952	-0.36 [-0.43:-0.29]	-0.358162	5.40344e-25	1.72235e-24	not_protein	negative	251	ER+ Breast cancer (Combined Oncoarray; iCOGS; GWAS meta analysis)	ieu-a-1127	0.88 [0.83:0.93]	0.878804	2.06744e-05	0.000376634	not_protein	negative	9	1.09 [1.04:1.14]	1.08925	0.000636237	0.00948097	positive	245	Lipids	genome-wide	FDR	Lipids
HDL cholesterol	ukb-d-30760_irnt	Triglycerides in very small VLDL	met-c-956	-0.38 [-0.48:-0.29]	-0.384315	3.35847e-16	7.78554e-16	not_protein	negative	250	Breast cancer (Combined Oncoarray; iCOGS; GWAS meta analysis)	ieu-a-1126	0.95 [0.91:1]	0.95382	0.0474803	0.154219	not_protein	negative	19	1.09 [1.04:1.13]	1.08525	0.00028778	0.00488958	positive	245	Lipids	genome-wide	FDR	Lipids
HDL cholesterol	ukb-d-30760_irnt	Triglycerides in very small VLDL	met-c-956	-0.38 [-0.48:-0.29]	-0.384315	3.35847e-16	7.78554e-16	not_protein	negative	250	ER+ Breast cancer (Combined Oncoarray; iCOGS; GWAS meta analysis)	ieu-a-1127	0.94 [0.89:0.99]	0.943376	0.0312295	0.122142	not_protein	negative	19	1.09 [1.04:1.14]	1.08925	0.000636237	0.00948097	positive	245	Lipids	genome-wide	FDR	Lipids
HDL cholesterol	ukb-d-30760_irnt	Total lipids in chylomicrons and largest VLDL particles	met-c-957	-0.33 [-0.4:-0.27]	-0.332708	6.5967e-24	1.86906e-23	not_protein	negative	250	Breast cancer (Combined Oncoarray; iCOGS; GWAS meta analysis)	ieu-a-1126	0.88 [0.83:0.93]	0.877819	1.84917e-06	7.04364e-05	not_protein	negative	9	1.09 [1.04:1.13]	1.08525	0.00028778	0.00488958	positive	245	Lipids	genome-wide	FDR	Lipids
HDL cholesterol	ukb-d-30760_irnt	Total lipids in chylomicrons and largest VLDL particles	met-c-957	-0.33 [-0.4:-0.27]	-0.332708	6.5967e-24	1.86906e-23	not_protein	negative	250	ER+ Breast cancer (Combined Oncoarray; iCOGS; GWAS meta analysis)	ieu-a-1127	0.85 [0.8:0.91]	0.85378	1.20117e-06	6.66381e-05	not_protein	negative	9	1.09 [1.04:1.14]	1.08925	0.000636237	0.00948097	positive	245	Lipids	genome-wide	FDR	Lipids
HDL cholesterol	ukb-d-30760_irnt	Phospholipids in chylomicrons and largest VLDL particles	met-c-959	-0.33 [-0.39:-0.26]	-0.326486	1.99149e-24	5.97448e-24	not_protein	negative	251	Breast cancer (Combined Oncoarray; iCOGS; GWAS meta analysis)	ieu-a-1126	0.87 [0.82:0.92]	0.871464	1.32696e-06	5.55997e-05	not_protein	negative	8	1.09 [1.04:1.13]	1.08525	0.00028778	0.00488958	positive	245	Lipids	genome-wide	FDR	Lipids
HDL cholesterol	ukb-d-30760_irnt	Phospholipids in chylomicrons and largest VLDL particles	met-c-959	-0.33 [-0.39:-0.26]	-0.326486	1.99149e-24	5.97448e-24	not_protein	negative	251	ER+ Breast cancer (Combined Oncoarray; iCOGS; GWAS meta analysis)	ieu-a-1127	0.85 [0.8:0.91]	0.850956	1.81313e-06	6.66381e-05	not_protein	negative	8	1.09 [1.04:1.14]	1.08925	0.000636237	0.00948097	positive	245	Lipids	genome-wide	FDR	Lipids
HDL cholesterol	ukb-d-30760_irnt	Triglycerides in chylomicrons and largest VLDL particles	met-c-960	-0.34 [-0.4:-0.28]	-0.339474	2.41886e-26	8.22413e-26	not_protein	negative	251	Breast cancer (Combined Oncoarray; iCOGS; GWAS meta analysis)	ieu-a-1126	0.88 [0.84:0.93]	0.88269	2.14031e-06	7.47326e-05	not_protein	negative	9	1.09 [1.04:1.13]	1.08525	0.00028778	0.00488958	positive	245	Lipids	genome-wide	FDR	Lipids
HDL cholesterol	ukb-d-30760_irnt	Triglycerides in chylomicrons and largest VLDL particles	met-c-960	-0.34 [-0.4:-0.28]	-0.339474	2.41886e-26	8.22413e-26	not_protein	negative	251	ER+ Breast cancer (Combined Oncoarray; iCOGS; GWAS meta analysis)	ieu-a-1127	0.87 [0.81:0.92]	0.866397	4.57912e-06	0.000106592	not_protein	negative	9	1.09 [1.04:1.14]	1.08925	0.000636237	0.00948097	positive	245	Lipids	genome-wide	FDR	Lipids
HDL cholesterol	ukb-d-30760_irnt	Protein S100-A13	prot-a-2616	0.45 [0.14:0.75]	0.445039	0.00440223	0.00724132	not_protein	positive	263	Breast cancer (Combined Oncoarray; iCOGS; GWAS meta analysis)	ieu-a-1126	1.01 [1:1.03]	1.01409	0.0238374	0.0931916	cis_and_trans	positive	1	1.09 [1.04:1.13]	1.08525	0.00028778	0.00488958	positive	245	Lipids	genome-wide	FDR	Proteins
HDL cholesterol	ukb-d-30760_irnt	Cathepsin F	prot-a-722	0.14 [0.03:0.24]	0.13588	0.0143158	0.0205664	not_protein	positive	263	Breast cancer (Combined Oncoarray; iCOGS; GWAS meta analysis)	ieu-a-1126	1.14 [1.08:1.21]	1.14059	7.52536e-06	0.00013138	cis_5e-08_r2=0.01	positive	1	1.09 [1.04:1.13]	1.08525	0.00028778	0.00488958	positive	245	Lipids	genome-wide	FDR	Proteins
HDL cholesterol	ukb-d-30760_irnt	Cathepsin F	prot-a-722	0.14 [0.03:0.24]	0.13588	0.0143158	0.0205664	not_protein	positive	263	ER+ Breast cancer (Combined Oncoarray; iCOGS; GWAS meta analysis)	ieu-a-1127	1.16 [1.08:1.24]	1.1582	2.5842e-05	0.000451159	cis_5e-08_r2=0.01	positive	1	1.09 [1.04:1.14]	1.08925	0.000636237	0.00948097	positive	245	Lipids	genome-wide	FDR	Proteins
HDL cholesterol	ukb-d-30760_irnt	interleukin 1 receptor like 1	prot-b-38	-0.18 [-0.29:-0.06]	-0.176583	0.00298936	0.0053109	not_protein	negative	223	ER- Breast cancer (Combined Oncoarray; iCOGS; GWAS meta analysis)	ieu-a-1128	0.95 [0.92:0.99]	0.953365	0.0110995	0.110883	cis_5e-08_r2=0.01	negative	4	1.09 [1.02:1.16]	1.08871	0.0113794	0.0814481	positive	245	Lipids	genome-wide	nominal	Proteins
HDL cholesterol	ukb-d-30760_irnt	Snoring	ukb-a-14	0.01 [0:0.02]	0.0119296	0.00149842	0.00283034	not_protein	positive	252	Breast cancer (Combined Oncoarray; iCOGS; GWAS meta analysis)	ieu-a-1126	3.14 [1.24:7.94]	3.14336	0.0154422	0.0703291	not_protein	positive	20	1.09 [1.04:1.13]	1.08525	0.00028778	0.00488958	positive	245	Lipids	genome-wide	FDR	Sleep
HDL cholesterol	ukb-d-30760_irnt	Snoring	ukb-a-14	0.01 [0:0.02]	0.0119296	0.00149842	0.00283034	not_protein	positive	252	ER+ Breast cancer (Combined Oncoarray; iCOGS; GWAS meta analysis)	ieu-a-1127	2.8 [1.1:7.11]	2.7985	0.0305672	0.120827	not_protein	positive	20	1.09 [1.04:1.14]	1.08925	0.000636237	0.00948097	positive	245	Lipids	genome-wide	FDR	Sleep
HDL cholesterol	ukb-d-30760_irnt	Snoring	ukb-a-14	0.01 [0:0.02]	0.0119296	0.00149842	0.00283034	not_protein	positive	252	ER- Breast cancer (Combined Oncoarray; iCOGS; GWAS meta analysis)	ieu-a-1128	5.83 [1.9:17.87]	5.82527	0.00206178	0.0345555	not_protein	positive	20	1.09 [1.02:1.16]	1.08871	0.0113794	0.0814481	positive	245	Lipids	genome-wide	nominal	Sleep
HDL cholesterol	ukb-d-30760_irnt	Had menopause	ukb-a-316	0.01 [0:0.02]	0.0116647	0.00301992	0.0053109	not_protein	positive	252	Breast cancer (Combined Oncoarray; iCOGS; GWAS meta analysis)	ieu-a-1126	0.31 [0.09:0.99]	0.306062	0.0482323	0.154381	not_protein	negative	7	1.09 [1.04:1.13]	1.08525	0.00028778	0.00488958	positive	245	Lipids	genome-wide	FDR	Reproductive
HDL cholesterol	ukb-d-30760_irnt	Age at first live birth	ukb-a-319	0.04 [0.01:0.06]	0.0378783	0.00216518	0.00401543	not_protein	positive	252	Breast cancer (Combined Oncoarray; iCOGS; GWAS meta analysis)	ieu-a-1126	0.81 [0.67:0.99]	0.81168	0.039761	0.139999	not_protein	negative	17	1.09 [1.04:1.13]	1.08525	0.00028778	0.00488958	positive	245	Lipids	genome-wide	FDR	Reproductive
HDL cholesterol	ukb-d-30760_irnt	Age at first live birth	ukb-a-319	0.04 [0.01:0.06]	0.0378783	0.00216518	0.00401543	not_protein	positive	252	ER- Breast cancer (Combined Oncoarray; iCOGS; GWAS meta analysis)	ieu-a-1128	0.71 [0.53:0.94]	0.708796	0.0184826	0.159682	not_protein	negative	17	1.09 [1.02:1.16]	1.08871	0.0113794	0.0814481	positive	245	Lipids	genome-wide	nominal	Reproductive
HDL cholesterol	ukb-d-30760_irnt	Types of physical activity in last 4 weeks: Other exercises (eg: swimming cycling keep fit bowling)	ukb-a-484	0.01 [0:0.02]	0.0090484	0.0121865	0.0180148	not_protein	positive	252	Breast cancer (Combined Oncoarray; iCOGS; GWAS meta analysis)	ieu-a-1126	0.4 [0.21:0.75]	0.400437	0.00437908	0.0273856	not_protein	negative	7	1.09 [1.04:1.13]	1.08525	0.00028778	0.00488958	positive	245	Lipids	genome-wide	FDR	Physical activity
HDL cholesterol	ukb-d-30760_irnt	Types of physical activity in last 4 weeks: Other exercises (eg: swimming cycling keep fit bowling)	ukb-a-484	0.01 [0:0.02]	0.0090484	0.0121865	0.0180148	not_protein	positive	252	ER- Breast cancer (Combined Oncoarray; iCOGS; GWAS meta analysis)	ieu-a-1128	0.25 [0.07:0.85]	0.245551	0.0264464	0.197876	not_protein	negative	7	1.09 [1.02:1.16]	1.08871	0.0113794	0.0814481	positive	245	Lipids	genome-wide	nominal	Physical activity
HDL cholesterol	ukb-d-30760_irnt	Weight	ukb-b-11842	-0.04 [-0.07:-0.01]	-0.0417938	0.00710242	0.0111453	not_protein	negative	252	Breast cancer (Combined Oncoarray; iCOGS; GWAS meta analysis)	ieu-a-1126	0.92 [0.86:0.98]	0.917867	0.0169433	0.0755237	not_protein	negative	453	1.09 [1.04:1.13]	1.08525	0.00028778	0.00488958	positive	245	Lipids	genome-wide	FDR	Antrophometric
HDL cholesterol	ukb-d-30760_irnt	Weight	ukb-b-11842	-0.04 [-0.07:-0.01]	-0.0417938	0.00710242	0.0111453	not_protein	negative	252	ER- Breast cancer (Combined Oncoarray; iCOGS; GWAS meta analysis)	ieu-a-1128	0.87 [0.79:0.96]	0.873507	0.00565094	0.0676674	not_protein	negative	453	1.09 [1.02:1.16]	1.08871	0.0113794	0.0814481	positive	245	Lipids	genome-wide	nominal	Antrophometric
HDL cholesterol	ukb-d-30760_irnt	Weight	ukb-b-12039	-0.04 [-0.07:-0.01]	-0.0423357	0.00623561	0.009938	not_protein	negative	252	Breast cancer (Combined Oncoarray; iCOGS; GWAS meta analysis)	ieu-a-1126	0.92 [0.85:0.98]	0.91612	0.0136988	0.0637755	not_protein	negative	444	1.09 [1.04:1.13]	1.08525	0.00028778	0.00488958	positive	245	Lipids	genome-wide	FDR	Antrophometric
HDL cholesterol	ukb-d-30760_irnt	Weight	ukb-b-12039	-0.04 [-0.07:-0.01]	-0.0423357	0.00623561	0.009938	not_protein	negative	252	ER- Breast cancer (Combined Oncoarray; iCOGS; GWAS meta analysis)	ieu-a-1128	0.87 [0.79:0.95]	0.865551	0.00287548	0.0446231	not_protein	negative	444	1.09 [1.02:1.16]	1.08871	0.0113794	0.0814481	positive	245	Lipids	genome-wide	nominal	Antrophometric
HDL cholesterol	ukb-d-30760_irnt	Average weekly red wine intake	ukb-b-5239	0.02 [0.01:0.03]	0.0203921	0.00249205	0.0045391	not_protein	positive	252	ER- Breast cancer (Combined Oncoarray; iCOGS; GWAS meta analysis)	ieu-a-1128	0.42 [0.23:0.78]	0.423652	0.00565241	0.0676674	not_protein	negative	18	1.09 [1.02:1.16]	1.08871	0.0113794	0.0814481	positive	245	Lipids	genome-wide	nominal	Alcohol
HDL cholesterol	ukb-d-30760_irnt	Apoliprotein A	ukb-d-30630_irnt	0.87 [0.84:0.9]	0.869401	0	0	not_protein	positive	269	Breast cancer (Combined Oncoarray; iCOGS; GWAS meta analysis)	ieu-a-1126	0.77 [0.66:0.88]	0.765658	0.000223099	0.00245996	cis_5e-08_r2=0.001	negative	4	1.09 [1.04:1.13]	1.08525	0.00028778	0.00488958	positive	245	Lipids	genome-wide	FDR	Proteins
HDL cholesterol	ukb-d-30760_irnt	Apoliprotein A	ukb-d-30630_irnt	0.87 [0.84:0.9]	0.869401	0	0	not_protein	positive	269	ER+ Breast cancer (Combined Oncoarray; iCOGS; GWAS meta analysis)	ieu-a-1127	0.74 [0.59:0.91]	0.735818	0.00517435	0.032359	cis_5e-08_r2=0.001	negative	4	1.09 [1.04:1.14]	1.08925	0.000636237	0.00948097	positive	245	Lipids	genome-wide	FDR	Proteins
HDL cholesterol	ukb-d-30760_irnt	Apoliprotein A	ukb-d-30630_irnt	0.87 [0.84:0.9]	0.869401	0	0	not_protein	positive	269	ER- Breast cancer (Combined Oncoarray; iCOGS; GWAS meta analysis)	ieu-a-1128	0.74 [0.57:0.96]	0.739715	0.0215903	0.172483	cis_5e-08_r2=0.001	negative	4	1.09 [1.02:1.16]	1.08871	0.0113794	0.0814481	positive	245	Lipids	genome-wide	nominal	Proteins
HDL cholesterol	ukb-d-30760_irnt	Cholesterol	ukb-d-30690_irnt	0.2 [0.14:0.27]	0.202801	3.61682e-10	7.84926e-10	not_protein	positive	269	Breast cancer (Combined Oncoarray; iCOGS; GWAS meta analysis)	ieu-a-1126	1.06 [1:1.11]	1.05547	0.0418847	0.14268	not_protein	positive	159	1.09 [1.04:1.13]	1.08525	0.00028778	0.00488958	positive	245	Lipids	genome-wide	FDR	Lipids

### Sheet: ST13
two-step MR	exposure	id.exposure	id.outcome	outcome	method	nsnp	b	se	pval	lo_ci	up_ci	or	or_lci95	or_uci95	OR_CI	beta_CI	effect_direction	egger_intercept	egger_intercept_se	egger_intercept_pval	Q	Q_df	Q_pval	snp_r2.exposure	snp_r2.outcome	correct_causal_direction	steiger_pval	Fst	total_r2	used_instrument	qval
step1	HDL cholesterol	ukb-d-30760_irnt	ebi-a-GCST002216	Triglycerides	Inverse variance weighted	154	-0.344245	0.0382702	2.35975e-19	-0.419255	-0.269236	0.708755	0.657537	0.763963	0.71 [0.66:0.76]	-0.34 [-0.42:-0.27]	negative	-0.00308696	0.00206447	0.136915	1997.36	153	2.73036e-301	0.0616794	0.0455185	TRUE	4.3167e-24	207.046	0.0921564	not_protein	5.8706e-19
step1	HDL cholesterol	ukb-d-30760_irnt	ebi-a-GCST002216	Triglycerides	MR Egger	154	-0.280222	0.0573251	2.5594e-06	-0.392579	-0.167865	0.755616	0.675313	0.845468	0.76 [0.68:0.85]	-0.28 [-0.39:-0.17]	negative	-0.00308696	0.00206447	0.136915	1968.4	152	4.87758e-297	0.0616794	0.0455185	TRUE	4.3167e-24	207.046	0.0921564	not_protein
step1	HDL cholesterol	ukb-d-30760_irnt	ebi-a-GCST002216	Triglycerides	Weighted median	154	-0.181637	0.0213232	1.61994e-17	-0.22343	-0.139843	0.833904	0.799771	0.869495	0.83 [0.8:0.87]	-0.18 [-0.22:-0.14]	negative													not_protein
step1	HDL cholesterol	ukb-d-30760_irnt	ebi-a-GCST002221	Cholesterol, total	Inverse variance weighted	155	0.243269	0.0470852	2.38434e-07	0.150982	0.335556	1.27541	1.16298	1.39872	1.28 [1.16:1.4]	0.24 [0.15:0.34]	positive	-0.0018918	0.00257254	0.463233	2728.86	154	0	0.0618239	0.0351367	TRUE	2.54345e-69	206.238	0.0923009	not_protein	5.06673e-07
step1	HDL cholesterol	ukb-d-30760_irnt	ebi-a-GCST002221	Cholesterol, total	MR Egger	155	0.281889	0.0705809	0.000100687	0.14355	0.420227	1.32563	1.15436	1.52231	1.33 [1.15:1.52]	0.28 [0.14:0.42]	positive	-0.0018918	0.00257254	0.463233	2719.25	153	0	0.0618239	0.0351367	TRUE	2.54345e-69	206.238	0.0923009	not_protein
step1	HDL cholesterol	ukb-d-30760_irnt	ebi-a-GCST002221	Cholesterol, total	Weighted median	155	0.225643	0.0218682	5.82364e-25	0.182781	0.268504	1.25313	1.20055	1.30801	1.25 [1.2:1.31]	0.23 [0.18:0.27]	positive													not_protein
step1	HDL cholesterol	ukb-d-30760_irnt	ebi-a-GCST005073	Triglyceride levels	Inverse variance weighted	210	-0.385449	0.0515506	7.59824e-14	-0.486488	-0.28441	0.680145	0.614782	0.752458	0.68 [0.61:0.75]	-0.39 [-0.49:-0.28]	negative	-0.00246044	0.00254593	0.334955	406.268	209	8.64571e-15	0.0815189	0.0762149	TRUE	0.317967	192.087	0.111997	not_protein	1.72227e-13
step1	HDL cholesterol	ukb-d-30760_irnt	ebi-a-GCST005073	Triglyceride levels	MR Egger	210	-0.331386	0.0760775	2.0802e-05	-0.480497	-0.182274	0.717928	0.618476	0.833373	0.72 [0.62:0.83]	-0.33 [-0.48:-0.18]	negative	-0.00246044	0.00254593	0.334955	404.452	208	9.6533e-15	0.0815189	0.0762149	TRUE	0.317967	192.087	0.111997	not_protein
step1	HDL cholesterol	ukb-d-30760_irnt	ebi-a-GCST005073	Triglyceride levels	Weighted median	210	-0.276877	0.0713791	0.000104904	-0.41678	-0.136974	0.758148	0.659166	0.871993	0.76 [0.66:0.87]	-0.28 [-0.42:-0.14]	negative													not_protein
step1	HDL cholesterol	ukb-d-30760_irnt	ieu-a-1096	Childhood obesity	Inverse variance weighted	156	-0.186276	0.0822227	0.0234812	-0.347433	-0.0251201	0.830044	0.706499	0.975193	0.83 [0.71:0.98]	-0.19 [-0.35:-0.03]	negative	-0.00565914	0.00406412	0.16579	204.466	155	0.00475381	0.0584203	0.0186493	TRUE	1.98022e-36	190.971	0.086056	not_protein	0.0328094
step1	HDL cholesterol	ukb-d-30760_irnt	ieu-a-1096	Childhood obesity	MR Egger	156	-0.0667522	0.118692	0.574662	-0.299388	0.165884	0.935427	0.741271	1.18044	0.94 [0.74:1.18]	-0.07 [-0.3:0.17]	overlaps null	-0.00565914	0.00406412	0.16579	201.923	154	0.00575309	0.0584203	0.0186493	TRUE	1.98022e-36	190.971	0.086056	not_protein
step1	HDL cholesterol	ukb-d-30760_irnt	ieu-a-1096	Childhood obesity	Weighted median	156	-0.0804031	0.119142	0.499772	-0.313922	0.153116	0.922744	0.730576	1.16546	0.92 [0.73:1.17]	-0.08 [-0.31:0.15]	overlaps null													not_protein
step1	HDL cholesterol	ukb-d-30760_irnt	ieu-a-49	Hip circumference	Inverse variance weighted	172	-0.0253144	0.0246581	0.304602	-0.0736442	0.0230155	0.975003	0.929002	1.02328	0.98 [0.93:1.02]	-0.03 [-0.07:0.02]	overlaps null	-0.00262101	0.00127003	0.0405614	859.796	171	2.67456e-92	0.0584203	0.00414767	TRUE	0	190.971	0.086056	not_protein	0.361272
step1	HDL cholesterol	ukb-d-30760_irnt	ieu-a-49	Hip circumference	MR Egger	172	0.0361747	0.0385277	0.3491	-0.0393396	0.111689	1.03684	0.961424	1.11817	1.04 [0.96:1.12]	0.04 [-0.04:0.11]	overlaps null	-0.00262101	0.00127003	0.0405614	838.782	170	5.45916e-89	0.0584203	0.00414767	TRUE	0	190.971	0.086056	not_protein
step1	HDL cholesterol	ukb-d-30760_irnt	ieu-a-49	Hip circumference	Weighted median	172	-0.00534224	0.021791	0.806334	-0.0480527	0.0373682	0.994672	0.953084	1.03808	0.99 [0.95:1.04]	-0.01 [-0.05:0.04]	overlaps null													not_protein
step1	HDL cholesterol	ukb-d-30760_irnt	ieu-a-51	Hip circumference	Inverse variance weighted	172	-0.0651491	0.0228412	0.00434094	-0.109918	-0.0203803	0.936928	0.895908	0.979826	0.94 [0.9:0.98]	-0.07 [-0.11:-0.02]	negative	-0.00535517	0.00113024	4.53451e-06	602.998	171	1.65153e-49	0.0584203	0.00497932	TRUE	0	190.971	0.086056	not_protein	0.00724132
step1	HDL cholesterol	ukb-d-30760_irnt	ieu-a-51	Hip circumference	MR Egger	172	0.0423138	0.0312728	0.177836	-0.018981	0.103609	1.04322	0.981198	1.10917	1.04 [0.98:1.11]	0.04 [-0.02:0.1]	overlaps null	-0.00535517	0.00113024	4.53451e-06	532.658	170	5.16402e-39	0.0584203	0.00497932	TRUE	0	190.971	0.086056	not_protein
step1	HDL cholesterol	ukb-d-30760_irnt	ieu-a-51	Hip circumference	Weighted median	172	0.0180347	0.0201212	0.370091	-0.0214028	0.0574722	1.0182	0.978825	1.05916	1.02 [0.98:1.06]	0.02 [-0.02:0.06]	overlaps null													not_protein
step1	HDL cholesterol	ukb-d-30760_irnt	ieu-a-63	Waist circumference	Inverse variance weighted	172	-0.0664064	0.0230037	0.00389215	-0.111494	-0.0213192	0.93575	0.894497	0.978906	0.94 [0.89:0.98]	-0.07 [-0.11:-0.02]	negative	-0.00534815	0.00113848	5.40496e-06	612.929	171	4.55111e-51	0.0584203	0.00503591	TRUE	0	190.971	0.086056	not_protein	0.00661666
step1	HDL cholesterol	ukb-d-30760_irnt	ieu-a-63	Waist circumference	MR Egger	172	0.0411696	0.0315521	0.193721	-0.0206726	0.103012	1.04203	0.97954	1.1085	1.04 [0.98:1.11]	0.04 [-0.02:0.1]	overlaps null	-0.00534815	0.00113848	5.40496e-06	542.507	170	1.73477e-40	0.0584203	0.00503591	TRUE	0	190.971	0.086056	not_protein
step1	HDL cholesterol	ukb-d-30760_irnt	ieu-a-63	Waist circumference	Weighted median	172	0.0180322	0.0196498	0.358789	-0.0204815	0.0565459	1.0182	0.979727	1.05818	1.02 [0.98:1.06]	0.02 [-0.02:0.06]	overlaps null													not_protein
step1	HDL cholesterol	ukb-d-30760_irnt	ieu-a-69	Waist circumference	Inverse variance weighted	172	-0.0576098	0.0227625	0.0113766	-0.102224	-0.0129954	0.944018	0.902827	0.987089	0.94 [0.9:0.99]	-0.06 [-0.1:-0.01]	negative	-0.00377491	0.00115639	0.00132635	607.718	171	3.00431e-50	0.0584203	0.0049952	TRUE	0	190.971	0.086056	not_protein	0.0173196
step1	HDL cholesterol	ukb-d-30760_irnt	ieu-a-69	Waist circumference	MR Egger	172	0.0189153	0.0322486	0.558287	-0.044292	0.0821227	1.0191	0.956675	1.08559	1.02 [0.96:1.09]	0.02 [-0.04:0.08]	overlaps null	-0.00377491	0.00115639	0.00132635	571.871	170	5.97164e-45	0.0584203	0.0049952	TRUE	0	190.971	0.086056	not_protein
step1	HDL cholesterol	ukb-d-30760_irnt	ieu-a-69	Waist circumference	Weighted median	172	0.0107345	0.0206977	0.604018	-0.029833	0.0513019	1.01079	0.970608	1.05264	1.01 [0.97:1.05]	0.01 [-0.03:0.05]	overlaps null													not_protein
step1	HDL cholesterol	ukb-d-30760_irnt	met-a-444	X-10510	Inverse variance weighted	176	0.0315023	0.00724952	1.39005e-05	0.0172932	0.0457114	1.032	1.01744	1.04677	1.03 [1.02:1.05]	0.03 [0.02:0.05]	positive	0.00017163	0.000363046	0.636984	217.811	175	0.0154059	0.058522	0.0312383	TRUE	2.61792e-09	190.149	0.0861577	not_protein	2.89357e-05
step1	HDL cholesterol	ukb-d-30760_irnt	met-a-444	X-10510	MR Egger	176	0.027722	0.0108043	0.011136	0.00654553	0.0488984	1.02811	1.00657	1.05011	1.03 [1.01:1.05]	0.03 [0.01:0.05]	positive	0.00017163	0.000363046	0.636984	217.531	174	0.013967	0.058522	0.0312383	TRUE	2.61792e-09	190.149	0.0861577	not_protein
step1	HDL cholesterol	ukb-d-30760_irnt	met-a-444	X-10510	Weighted median	176	0.0211742	0.0111594	0.0577699	-0.000698133	0.0430466	1.0214	0.999302	1.04399	1.02 [1:1.04]	0.02 [0:0.04]	overlaps null													not_protein
step1	HDL cholesterol	ukb-d-30760_irnt	met-a-495	X-11315	Inverse variance weighted	176	0.0177097	0.00861673	0.0398531	0.0008209	0.0345985	1.01787	1.00082	1.0352	1.02 [1:1.04]	0.02 [0:0.03]	positive	0.00070713	0.000423779	0.0969888	198.955	175	0.103553	0.058522	0.0266844	TRUE	8.37969e-13	190.149	0.0861577	not_protein	0.0542002
step1	HDL cholesterol	ukb-d-30760_irnt	met-a-495	X-11315	MR Egger	176	0.0016011	0.012911	0.90145	-0.0237045	0.0269067	1.0016	0.976574	1.02727	1 [0.98:1.03]	0 [-0.02:0.03]	overlaps null	0.00070713	0.000423779	0.0969888	195.822	174	0.123115	0.058522	0.0266844	TRUE	8.37969e-13	190.149	0.0861577	not_protein
step1	HDL cholesterol	ukb-d-30760_irnt	met-a-495	X-11315	Weighted median	176	0.00439124	0.0140408	0.754471	-0.0231287	0.0319111	1.0044	0.977137	1.03243	1 [0.98:1.03]	0 [-0.02:0.03]	overlaps null													not_protein
step1	HDL cholesterol	ukb-d-30760_irnt	met-a-634	1-arachidonoylglycerophosphoinositol*	Inverse variance weighted	176	0.0209326	0.00866494	0.0157014	0.00394934	0.0379159	1.02115	1.00396	1.03864	1.02 [1:1.04]	0.02 [0:0.04]	positive	0.000215976	0.000432696	0.618311	275.766	175	1.77123e-06	0.058522	0.0369263	TRUE	5.07736e-06	190.149	0.0861577	not_protein	0.0222436
step1	HDL cholesterol	ukb-d-30760_irnt	met-a-634	1-arachidonoylglycerophosphoinositol*	MR Egger	176	0.0163327	0.0126623	0.198809	-0.00848547	0.0411508	1.01647	0.99155	1.04201	1.02 [0.99:1.04]	0.02 [-0.01:0.04]	overlaps null	0.000215976	0.000432696	0.618311	275.372	174	1.50268e-06	0.058522	0.0369263	TRUE	5.07736e-06	190.149	0.0861577	not_protein
step1	HDL cholesterol	ukb-d-30760_irnt	met-a-634	1-arachidonoylglycerophosphoinositol*	Weighted median	176	0.00504279	0.0115064	0.661199	-0.0175098	0.0275954	1.00506	0.982643	1.02798	1.01 [0.98:1.03]	0.01 [-0.02:0.03]	overlaps null													not_protein
step1	HDL cholesterol	ukb-d-30760_irnt	met-c-864	Total cholesterol in HDL	Inverse variance weighted	251	0.87976	0.0278554	6.2894e-219	0.825163	0.934356	2.41032	2.28225	2.54557	2.41 [2.28:2.55]	0.88 [0.83:0.93]	positive	-0.00390111	0.00143777	0.00712668	383.694	250	1.07444e-07	0.0859393	0.0873901	FALSE	0.700433	186.494	0.116418	not_protein	3.2076e-217
step1	HDL cholesterol	ukb-d-30760_irnt	met-c-864	Total cholesterol in HDL	MR Egger	251	0.963072	0.0412246	1.07505e-64	0.882272	1.04387	2.61973	2.41638	2.84019	2.62 [2.42:2.84]	0.96 [0.88:1.04]	positive	-0.00390111	0.00143777	0.00712668	372.675	249	6.10611e-07	0.0859393	0.0873901	FALSE	0.700433	186.494	0.116418	not_protein
step1	HDL cholesterol	ukb-d-30760_irnt	met-c-864	Total cholesterol in HDL	Weighted median	251	0.991159	0.0419337	1.63226e-123	0.908969	1.07335	2.69436	2.48176	2.92516	2.69 [2.48:2.93]	0.99 [0.91:1.07]	positive													not_protein
step1	HDL cholesterol	ukb-d-30760_irnt	met-c-874	Total cholesterol in large HDL	Inverse variance weighted	251	0.920739	0.0321322	1.40053e-180	0.85776	0.983718	2.51114	2.35787	2.67438	2.51 [2.36:2.67]	0.92 [0.86:0.98]	positive	-0.00595436	0.00164181	0.00034815	510.02	250	5.91644e-20	0.0859393	0.0994546	FALSE	0.000481146	186.494	0.116418	not_protein	4.76181e-179
step1	HDL cholesterol	ukb-d-30760_irnt	met-c-874	Total cholesterol in large HDL	MR Egger	251	1.04775	0.0470214	3.14633e-61	0.955584	1.13991	2.85122	2.60019	3.12648	2.85 [2.6:3.13]	1.05 [0.96:1.14]	positive	-0.00595436	0.00164181	0.00034815	484.43	249	2.70061e-17	0.0859393	0.0994546	FALSE	0.000481146	186.494	0.116418	not_protein
step1	HDL cholesterol	ukb-d-30760_irnt	met-c-874	Total cholesterol in large HDL	Weighted median	251	0.927514	0.0480918	6.99893e-83	0.833254	1.02177	2.52822	2.30079	2.77812	2.53 [2.3:2.78]	0.93 [0.83:1.02]	positive													not_protein
step1	HDL cholesterol	ukb-d-30760_irnt	met-c-875	Cholesterol esters in large HDL	Inverse variance weighted	250	0.920527	0.0340158	2.77965e-161	0.853856	0.987198	2.51061	2.34869	2.6837	2.51 [2.35:2.68]	0.92 [0.85:0.99]	positive	-0.00672707	0.00171241	0.000110906	515.052	249	1.10734e-20	0.0859393	0.103747	FALSE	1.52881e-05	186.494	0.116418	not_protein	4.72541e-160
step1	HDL cholesterol	ukb-d-30760_irnt	met-c-875	Cholesterol esters in large HDL	MR Egger	250	1.06611	0.0496703	1.78573e-58	0.968761	1.16347	2.90407	2.63468	3.20102	2.9 [2.63:3.2]	1.07 [0.97:1.16]	positive	-0.00672707	0.00171241	0.000110906	484.879	248	1.7197e-17	0.0859393	0.103747	FALSE	1.52881e-05	186.494	0.116418	not_protein
step1	HDL cholesterol	ukb-d-30760_irnt	met-c-875	Cholesterol esters in large HDL	Weighted median	250	0.928065	0.0514957	1.30432e-72	0.827134	1.029	2.52961	2.28676	2.79826	2.53 [2.29:2.8]	0.93 [0.83:1.03]	positive													not_protein
step1	HDL cholesterol	ukb-d-30760_irnt	met-c-876	Free cholesterol in large HDL	Inverse variance weighted	251	0.893066	0.0325163	4.57251e-166	0.829334	0.956798	2.44261	2.29179	2.60335	2.44 [2.29:2.6]	0.89 [0.83:0.96]	positive	-0.00561308	0.00166357	0.000858701	524.136	250	1.46664e-21	0.0859393	0.0958654	FALSE	0.00978367	186.494	0.116418	not_protein	1.16599e-164
step1	HDL cholesterol	ukb-d-30760_irnt	met-c-876	Free cholesterol in large HDL	MR Egger	251	1.01319	0.0477772	1.02138e-57	0.919549	1.10684	2.75438	2.50816	3.02477	2.75 [2.51:3.02]	1.01 [0.92:1.11]	positive	-0.00561308	0.00166357	0.000858701	501.22	249	3.96902e-19	0.0859393	0.0958654	FALSE	0.00978367	186.494	0.116418	not_protein
step1	HDL cholesterol	ukb-d-30760_irnt	met-c-876	Free cholesterol in large HDL	Weighted median	251	0.865664	0.0488671	3.23135e-70	0.769884	0.961443	2.37658	2.15952	2.61547	2.38 [2.16:2.62]	0.87 [0.77:0.96]	positive													not_protein
step1	HDL cholesterol	ukb-d-30760_irnt	met-c-877	Total lipids in large HDL	Inverse variance weighted	250	0.934162	0.0347812	6.75327e-159	0.865991	1.00233	2.54508	2.37736	2.72463	2.55 [2.38:2.72]	0.93 [0.87:1]	positive	-0.00645962	0.00175742	0.000290817	539.204	249	1.74005e-23	0.0859393	0.107468	FALSE	2.0987e-07	186.494	0.116418	not_protein	9.84048e-158
step1	HDL cholesterol	ukb-d-30760_irnt	met-c-877	Total lipids in large HDL	MR Egger	250	1.07396	0.0509749	3.5324e-57	0.974049	1.17387	2.92695	2.64865	3.23449	2.93 [2.65:3.23]	1.07 [0.97:1.17]	positive	-0.00645962	0.00175742	0.000290817	511.347	248	2.01937e-20	0.0859393	0.107468	FALSE	2.0987e-07	186.494	0.116418	not_protein
step1	HDL cholesterol	ukb-d-30760_irnt	met-c-877	Total lipids in large HDL	Weighted median	250	0.919152	0.0502431	9.21998e-75	0.820676	1.01763	2.50716	2.27203	2.76663	2.51 [2.27:2.77]	0.92 [0.82:1.02]	positive													not_protein
step1	HDL cholesterol	ukb-d-30760_irnt	met-c-878	Concentration of large HDL particles	Inverse variance weighted	250	0.93064	0.0352569	1.52398e-153	0.861536	0.999743	2.53613	2.36679	2.71758	2.54 [2.37:2.72]	0.93 [0.86:1]	positive	-0.00633204	0.00178464	0.000463973	553.859	249	3.07043e-25	0.0859393	0.107566	FALSE	1.85958e-07	186.494	0.116418	not_protein	1.94307e-152
step1	HDL cholesterol	ukb-d-30760_irnt	met-c-878	Concentration of large HDL particles	MR Egger	250	1.06766	0.0517601	1.00705e-55	0.966209	1.16911	2.90856	2.62796	3.21912	2.91 [2.63:3.22]	1.07 [0.97:1.17]	positive	-0.00633204	0.00178464	0.000463973	527.102	248	3.11566e-22	0.0859393	0.107566	FALSE	1.85958e-07	186.494	0.116418	not_protein
step1	HDL cholesterol	ukb-d-30760_irnt	met-c-878	Concentration of large HDL particles	Weighted median	250	0.878454	0.0505578	1.27083e-67	0.779361	0.977547	2.40718	2.18008	2.65793	2.41 [2.18:2.66]	0.88 [0.78:0.98]	positive													not_protein
step1	HDL cholesterol	ukb-d-30760_irnt	met-c-879	Phospholipids in large HDL	Inverse variance weighted	250	0.921082	0.0337854	1.17525e-163	0.854863	0.987302	2.51201	2.35105	2.68398	2.51 [2.35:2.68]	0.92 [0.85:0.99]	positive	-0.00585927	0.00171278	0.000729702	509.242	249	5.034e-20	0.0859393	0.103813	FALSE	1.42601e-05	186.494	0.116418	not_protein	2.3975e-162
step1	HDL cholesterol	ukb-d-30760_irnt	met-c-879	Phospholipids in large HDL	MR Egger	250	1.04792	0.0496913	3.02978e-57	0.95053	1.14532	2.85173	2.58708	3.14345	2.85 [2.59:3.14]	1.05 [0.95:1.15]	positive	-0.00585927	0.00171278	0.000729702	486.295	248	1.20933e-17	0.0859393	0.103813	FALSE	1.42601e-05	186.494	0.116418	not_protein
step1	HDL cholesterol	ukb-d-30760_irnt	met-c-879	Phospholipids in large HDL	Weighted median	250	0.900104	0.0514752	1.82636e-68	0.799213	1.001	2.45986	2.22379	2.72099	2.46 [2.22:2.72]	0.9 [0.8:1]	positive													not_protein
step1	HDL cholesterol	ukb-d-30760_irnt	met-c-886	Total cholesterol in large VLDL	Inverse variance weighted	242	-0.435124	0.0374758	3.63174e-31	-0.508577	-0.361672	0.647184	0.601351	0.696511	0.65 [0.6:0.7]	-0.44 [-0.51:-0.36]	negative	0.00438785	0.00195396	0.0256389	639.333	241	7.91723e-38	0.0829031	0.0462758	TRUE	3.28438e-28	189.174	0.113382	not_protein	1.6106e-30
step1	HDL cholesterol	ukb-d-30760_irnt	met-c-886	Total cholesterol in large VLDL	MR Egger	242	-0.527265	0.055361	1.9032e-18	-0.635773	-0.418758	0.590217	0.529526	0.657863	0.59 [0.53:0.66]	-0.53 [-0.64:-0.42]	negative	0.00438785	0.00195396	0.0256389	626.176	240	2.96491e-36	0.0829031	0.0462758	TRUE	3.28438e-28	189.174	0.113382	not_protein
step1	HDL cholesterol	ukb-d-30760_irnt	met-c-886	Total cholesterol in large VLDL	Weighted median	242	-0.39827	0.0500614	1.78201e-15	-0.496391	-0.30015	0.67148	0.608724	0.740707	0.67 [0.61:0.74]	-0.4 [-0.5:-0.3]	negative													not_protein
step1	HDL cholesterol	ukb-d-30760_irnt	met-c-887	Cholesterol esters in large VLDL	Inverse variance weighted	250	-0.479299	0.0379214	1.28198e-36	-0.553625	-0.404973	0.619217	0.574862	0.666995	0.62 [0.57:0.67]	-0.48 [-0.55:-0.4]	negative	0.00483132	0.0019472	0.0137592	628.685	249	9.92184e-35	0.0859393	0.0542662	TRUE	3.82031e-18	186.494	0.116418	not_protein	7.69188e-36
step1	HDL cholesterol	ukb-d-30760_irnt	met-c-887	Cholesterol esters in large VLDL	MR Egger	250	-0.583843	0.0564288	4.33166e-21	-0.694443	-0.473242	0.557751	0.499352	0.622979	0.56 [0.5:0.62]	-0.58 [-0.69:-0.47]	negative	0.00483132	0.0019472	0.0137592	613.457	248	6.26328e-33	0.0859393	0.0542662	TRUE	3.82031e-18	186.494	0.116418	not_protein
step1	HDL cholesterol	ukb-d-30760_irnt	met-c-887	Cholesterol esters in large VLDL	Weighted median	250	-0.457843	0.051836	1.02328e-18	-0.559442	-0.356245	0.632647	0.571528	0.700301	0.63 [0.57:0.7]	-0.46 [-0.56:-0.36]	negative													not_protein
step1	HDL cholesterol	ukb-d-30760_irnt	met-c-888	Free cholesterol in large VLDL	Inverse variance weighted	251	-0.382969	0.036961	3.71359e-25	-0.455413	-0.310525	0.681834	0.634186	0.733062	0.68 [0.63:0.73]	-0.38 [-0.46:-0.31]	negative	0.00449446	0.00191111	0.0194647	664.926	250	2.15266e-39	0.0859393	0.0444881	TRUE	1.48704e-35	186.494	0.116418	not_protein	1.22189e-24
step1	HDL cholesterol	ukb-d-30760_irnt	met-c-888	Free cholesterol in large VLDL	MR Egger	251	-0.479451	0.0549991	4.09109e-16	-0.58725	-0.371653	0.619123	0.555854	0.689593	0.62 [0.56:0.69]	-0.48 [-0.59:-0.37]	negative	0.00449446	0.00191111	0.0194647	650.478	249	1.21056e-37	0.0859393	0.0444881	TRUE	1.48704e-35	186.494	0.116418	not_protein
step1	HDL cholesterol	ukb-d-30760_irnt	met-c-888	Free cholesterol in large VLDL	Weighted median	251	-0.306067	0.047466	1.13235e-10	-0.3991	-0.213034	0.736337	0.670923	0.808129	0.74 [0.67:0.81]	-0.31 [-0.4:-0.21]	negative													not_protein
step1	HDL cholesterol	ukb-d-30760_irnt	met-c-889	Total lipids in large VLDL	Inverse variance weighted	250	-0.403165	0.0361728	7.52833e-29	-0.474064	-0.332267	0.668202	0.622467	0.717296	0.67 [0.62:0.72]	-0.4 [-0.47:-0.33]	negative	0.00418973	0.00185648	0.024891	573.457	249	1.21637e-27	0.0859393	0.0456483	TRUE	3.73824e-30	186.494	0.116418	not_protein	3.07156e-28
step1	HDL cholesterol	ukb-d-30760_irnt	met-c-889	Total lipids in large VLDL	MR Egger	250	-0.494131	0.0539627	2.05799e-17	-0.599898	-0.388364	0.610101	0.548868	0.678165	0.61 [0.55:0.68]	-0.49 [-0.6:-0.39]	negative	0.00418973	0.00185648	0.024891	561.917	248	2.12749e-26	0.0859393	0.0456483	TRUE	3.73824e-30	186.494	0.116418	not_protein
step1	HDL cholesterol	ukb-d-30760_irnt	met-c-889	Total lipids in large VLDL	Weighted median	250	-0.278615	0.0460829	1.4853e-09	-0.368937	-0.188293	0.756831	0.691469	0.828372	0.76 [0.69:0.83]	-0.28 [-0.37:-0.19]	negative													not_protein
step1	HDL cholesterol	ukb-d-30760_irnt	met-c-890	Concentration of large VLDL particles	Inverse variance weighted	250	-0.378429	0.0378948	1.7499e-23	-0.452703	-0.304155	0.684937	0.635907	0.737746	0.68 [0.64:0.74]	-0.38 [-0.45:-0.3]	negative	0.00329058	0.00195339	0.093334	627.376	249	1.47796e-34	0.0859393	0.0461533	TRUE	2.47934e-29	186.494	0.116418	not_protein	4.82404e-23
step1	HDL cholesterol	ukb-d-30760_irnt	met-c-890	Concentration of large VLDL particles	MR Egger	250	-0.449897	0.0567929	7.89729e-14	-0.561211	-0.338583	0.637694	0.570518	0.71278	0.64 [0.57:0.71]	-0.45 [-0.56:-0.34]	negative	0.00329058	0.00195339	0.093334	620.279	248	8.00113e-34	0.0859393	0.0461533	TRUE	2.47934e-29	186.494	0.116418	not_protein
step1	HDL cholesterol	ukb-d-30760_irnt	met-c-890	Concentration of large VLDL particles	Weighted median	250	-0.219892	0.0459613	1.71593e-06	-0.309976	-0.129808	0.802605	0.733464	0.878264	0.8 [0.73:0.88]	-0.22 [-0.31:-0.13]	negative													not_protein
step1	HDL cholesterol	ukb-d-30760_irnt	met-c-891	Phospholipids in large VLDL	Inverse variance weighted	251	-0.398128	0.0359012	1.40989e-28	-0.468494	-0.327762	0.671576	0.625944	0.720535	0.67 [0.63:0.72]	-0.4 [-0.47:-0.33]	negative	0.00442399	0.00185514	0.017841	620.808	250	1.71521e-33	0.0859393	0.0433298	TRUE	8.08774e-38	186.494	0.116418	not_protein	5.53112e-28
step1	HDL cholesterol	ukb-d-30760_irnt	met-c-891	Phospholipids in large VLDL	MR Egger	251	-0.492962	0.0533536	1.13678e-17	-0.597535	-0.388389	0.610814	0.550166	0.678148	0.61 [0.55:0.68]	-0.49 [-0.6:-0.39]	negative	0.00442399	0.00185514	0.017841	606.946	249	6.91427e-32	0.0859393	0.0433298	TRUE	8.08774e-38	186.494	0.116418	not_protein
step1	HDL cholesterol	ukb-d-30760_irnt	met-c-891	Phospholipids in large VLDL	Weighted median	251	-0.288516	0.0459885	3.52644e-10	-0.378654	-0.198379	0.749375	0.684783	0.820059	0.75 [0.68:0.82]	-0.29 [-0.38:-0.2]	negative													not_protein
step1	HDL cholesterol	ukb-d-30760_irnt	met-c-898	Total cholesterol in medium HDL	Inverse variance weighted	251	0.550169	0.0314425	1.4943e-68	0.488542	0.611796	1.73355	1.62994	1.84374	1.73 [1.63:1.84]	0.55 [0.49:0.61]	positive	-0.000715554	0.00164245	0.663459	488.341	250	1.44037e-17	0.0859393	0.0502047	TRUE	4.29161e-26	186.494	0.116418	not_protein	1.27016e-67
step1	HDL cholesterol	ukb-d-30760_irnt	met-c-898	Total cholesterol in medium HDL	MR Egger	251	0.565502	0.0472286	2.14151e-26	0.472934	0.65807	1.76033	1.6047	1.93106	1.76 [1.6:1.93]	0.57 [0.47:0.66]	positive	-0.000715554	0.00164245	0.663459	487.969	249	1.12266e-17	0.0859393	0.0502047	TRUE	4.29161e-26	186.494	0.116418	not_protein
step1	HDL cholesterol	ukb-d-30760_irnt	met-c-898	Total cholesterol in medium HDL	Weighted median	251	0.671519	0.0423238	1.08591e-56	0.588564	0.754474	1.95721	1.8014	2.12649	1.96 [1.8:2.13]	0.67 [0.59:0.75]	positive													not_protein
step1	HDL cholesterol	ukb-d-30760_irnt	met-c-900	Free cholesterol in medium HDL	Inverse variance weighted	251	0.570437	0.030229	1.99412e-79	0.511188	0.629686	1.76904	1.66727	1.87702	1.77 [1.67:1.88]	0.57 [0.51:0.63]	positive	-0.000616354	0.00157794	0.696422	450.199	250	1.25805e-13	0.0859393	0.0502461	TRUE	4.96398e-26	186.494	0.116418	not_protein	2.26001e-78
step1	HDL cholesterol	ukb-d-30760_irnt	met-c-900	Free cholesterol in medium HDL	MR Egger	251	0.58363	0.0453625	2.19291e-29	0.49472	0.67254	1.79253	1.64004	1.95921	1.79 [1.64:1.96]	0.58 [0.49:0.67]	positive	-0.000616354	0.00157794	0.696422	449.923	249	9.90616e-14	0.0859393	0.0502461	TRUE	4.96398e-26	186.494	0.116418	not_protein
step1	HDL cholesterol	ukb-d-30760_irnt	met-c-900	Free cholesterol in medium HDL	Weighted median	251	0.644226	0.0422757	1.95717e-52	0.561366	0.727087	1.90451	1.75307	2.06904	1.9 [1.75:2.07]	0.64 [0.56:0.73]	positive													not_protein
step1	HDL cholesterol	ukb-d-30760_irnt	met-c-909	Total cholesterol in medium VLDL	Inverse variance weighted	251	-0.439855	0.0404754	1.6518e-27	-0.519187	-0.360523	0.64413	0.595004	0.697311	0.64 [0.6:0.7]	-0.44 [-0.52:-0.36]	negative	0.0046657	0.00209552	0.026875	808.251	250	4.77761e-60	0.0859393	0.0544095	TRUE	4.28183e-20	186.494	0.116418	not_protein	6.01726e-27
step1	HDL cholesterol	ukb-d-30760_irnt	met-c-909	Total cholesterol in medium VLDL	MR Egger	251	-0.539976	0.0602896	8.03764e-17	-0.658144	-0.421809	0.582762	0.517812	0.65586	0.58 [0.52:0.66]	-0.54 [-0.66:-0.42]	negative	0.0046657	0.00209552	0.026875	792.473	249	6.23441e-58	0.0859393	0.0544095	TRUE	4.28183e-20	186.494	0.116418	not_protein
step1	HDL cholesterol	ukb-d-30760_irnt	met-c-909	Total cholesterol in medium VLDL	Weighted median	251	-0.447266	0.0513236	2.91729e-18	-0.54786	-0.346672	0.639374	0.578186	0.707037	0.64 [0.58:0.71]	-0.45 [-0.55:-0.35]	negative													not_protein
step1	HDL cholesterol	ukb-d-30760_irnt	met-c-910	Cholesterol esters in medium VLDL	Inverse variance weighted	250	-0.42804	0.0418014	1.31463e-24	-0.50997	-0.346109	0.651786	0.600513	0.707436	0.65 [0.6:0.71]	-0.43 [-0.51:-0.35]	negative	0.00493891	0.00214474	0.0221182	776.508	249	1.49316e-55	0.0859393	0.0568014	TRUE	1.4462e-15	186.494	0.116418	not_protein	4.0634e-24
step1	HDL cholesterol	ukb-d-30760_irnt	met-c-910	Cholesterol esters in medium VLDL	MR Egger	250	-0.535204	0.0623163	9.91034e-16	-0.657344	-0.413064	0.58555	0.518226	0.66162	0.59 [0.52:0.66]	-0.54 [-0.66:-0.41]	negative	0.00493891	0.00214474	0.0221182	760.251	248	2.13352e-53	0.0859393	0.0568014	TRUE	1.4462e-15	186.494	0.116418	not_protein
step1	HDL cholesterol	ukb-d-30760_irnt	met-c-910	Cholesterol esters in medium VLDL	Weighted median	250	-0.457284	0.0532273	8.61088e-18	-0.561609	-0.352958	0.633001	0.570291	0.702607	0.63 [0.57:0.7]	-0.46 [-0.56:-0.35]	negative													not_protein
step1	HDL cholesterol	ukb-d-30760_irnt	met-c-911	Free cholesterol in medium VLDL	Inverse variance weighted	251	-0.448074	0.0395465	9.2861e-30	-0.525586	-0.370563	0.638857	0.591209	0.690345	0.64 [0.59:0.69]	-0.45 [-0.53:-0.37]	negative	0.00438927	0.00204845	0.0331049	761.487	250	4.32616e-53	0.0859393	0.0535562	TRUE	5.83945e-21	186.494	0.116418	not_protein	3.94659e-29
step1	HDL cholesterol	ukb-d-30760_irnt	met-c-911	Free cholesterol in medium VLDL	MR Egger	251	-0.542292	0.058951	1.50637e-17	-0.657836	-0.426748	0.581414	0.517971	0.652628	0.58 [0.52:0.65]	-0.54 [-0.66:-0.43]	negative	0.00438927	0.00204845	0.0331049	747.7	249	2.56861e-51	0.0859393	0.0535562	TRUE	5.83945e-21	186.494	0.116418	not_protein
step1	HDL cholesterol	ukb-d-30760_irnt	met-c-911	Free cholesterol in medium VLDL	Weighted median	251	-0.364854	0.0497849	2.32546e-13	-0.462432	-0.267276	0.694298	0.62975	0.765462	0.69 [0.63:0.77]	-0.36 [-0.46:-0.27]	negative													not_protein
step1	HDL cholesterol	ukb-d-30760_irnt	met-c-912	Total lipids in medium VLDL	Inverse variance weighted	250	-0.487826	0.0390661	8.76654e-36	-0.564396	-0.411257	0.613959	0.568704	0.662817	0.61 [0.57:0.66]	-0.49 [-0.56:-0.41]	negative	0.00428852	0.00200739	0.0336286	679.067	249	1.48257e-41	0.0859393	0.0575316	TRUE	8.33406e-15	186.494	0.116418	not_protein	4.70625e-35
step1	HDL cholesterol	ukb-d-30760_irnt	met-c-912	Total lipids in medium VLDL	MR Egger	250	-0.580908	0.0583351	7.20708e-20	-0.695245	-0.466572	0.55939	0.498952	0.627149	0.56 [0.5:0.63]	-0.58 [-0.7:-0.47]	negative	0.00428852	0.00200739	0.0336286	666.795	248	4.42487e-40	0.0859393	0.0575316	TRUE	8.33406e-15	186.494	0.116418	not_protein
step1	HDL cholesterol	ukb-d-30760_irnt	met-c-912	Total lipids in medium VLDL	Weighted median	250	-0.345067	0.0484332	1.04383e-12	-0.439996	-0.250138	0.708173	0.644039	0.778693	0.71 [0.64:0.78]	-0.35 [-0.44:-0.25]	negative													not_protein
step1	HDL cholesterol	ukb-d-30760_irnt	met-c-913	Concentration of medium VLDL particles	Inverse variance weighted	250	-0.480823	0.0384855	8.08766e-36	-0.556255	-0.405392	0.618274	0.573352	0.666716	0.62 [0.57:0.67]	-0.48 [-0.56:-0.41]	negative	0.00435713	0.00197583	0.0283568	656.827	249	1.66991e-38	0.0859393	0.0553374	TRUE	3.62544e-17	186.494	0.116418	not_protein	4.58301e-35
step1	HDL cholesterol	ukb-d-30760_irnt	met-c-913	Concentration of medium VLDL particles	MR Egger	250	-0.575382	0.0574209	4.60432e-20	-0.687927	-0.462837	0.56249	0.502617	0.629495	0.56 [0.5:0.63]	-0.58 [-0.69:-0.46]	negative	0.00435713	0.00197583	0.0283568	644.195	248	5.25308e-37	0.0859393	0.0553374	TRUE	3.62544e-17	186.494	0.116418	not_protein
step1	HDL cholesterol	ukb-d-30760_irnt	met-c-913	Concentration of medium VLDL particles	Weighted median	250	-0.327433	0.0459489	1.03319e-12	-0.417492	-0.237373	0.720772	0.658697	0.788697	0.72 [0.66:0.79]	-0.33 [-0.42:-0.24]	negative													not_protein
step1	HDL cholesterol	ukb-d-30760_irnt	met-c-914	Phospholipids in medium VLDL	Inverse variance weighted	251	-0.470412	0.0393081	5.27119e-33	-0.547456	-0.393368	0.624745	0.57842	0.67478	0.62 [0.58:0.67]	-0.47 [-0.55:-0.39]	negative	0.00458953	0.00203439	0.0249404	750.464	250	1.76812e-51	0.0859393	0.054839	TRUE	2.70056e-19	186.494	0.116418	not_protein	2.44391e-32
step1	HDL cholesterol	ukb-d-30760_irnt	met-c-914	Phospholipids in medium VLDL	MR Egger	251	-0.568918	0.0585392	3.89919e-19	-0.683655	-0.454181	0.566138	0.504769	0.634968	0.57 [0.5:0.63]	-0.57 [-0.68:-0.45]	negative	0.00458953	0.00203439	0.0249404	735.432	249	1.54837e-49	0.0859393	0.054839	TRUE	2.70056e-19	186.494	0.116418	not_protein
step1	HDL cholesterol	ukb-d-30760_irnt	met-c-914	Phospholipids in medium VLDL	Weighted median	251	-0.393837	0.0513961	1.81947e-14	-0.494573	-0.293101	0.674464	0.609831	0.745947	0.67 [0.61:0.75]	-0.39 [-0.49:-0.29]	negative													not_protein
step1	HDL cholesterol	ukb-d-30760_irnt	met-c-915	Triglycerides in medium VLDL	Inverse variance weighted	251	-0.469421	0.0377638	1.78605e-35	-0.543438	-0.395404	0.625364	0.580748	0.673408	0.63 [0.58:0.67]	-0.47 [-0.54:-0.4]	negative	0.0037197	0.00196012	0.0588939	693.595	250	2.34621e-43	0.0859393	0.0523817	TRUE	1.44675e-22	186.494	0.116418	not_protein	9.10887e-35
step1	HDL cholesterol	ukb-d-30760_irnt	met-c-915	Triglycerides in medium VLDL	MR Egger	251	-0.549271	0.0564086	3.41109e-19	-0.659832	-0.43871	0.577371	0.516938	0.644868	0.58 [0.52:0.64]	-0.55 [-0.66:-0.44]	negative	0.0037197	0.00196012	0.0588939	683.707	249	3.36516e-42	0.0859393	0.0523817	TRUE	1.44675e-22	186.494	0.116418	not_protein
step1	HDL cholesterol	ukb-d-30760_irnt	met-c-915	Triglycerides in medium VLDL	Weighted median	251	-0.293488	0.0445619	4.51604e-11	-0.380829	-0.206147	0.745658	0.683295	0.813714	0.75 [0.68:0.81]	-0.29 [-0.38:-0.21]	negative													not_protein
step1	HDL cholesterol	ukb-d-30760_irnt	met-c-921	Total lipids in small HDL	Inverse variance weighted	250	-0.0521869	0.0409019	0.20199	-0.132355	0.0279808	0.949151	0.87603	1.02838	0.95 [0.88:1.03]	-0.05 [-0.13:0.03]	overlaps null	0.00374395	0.00210979	0.0771976	740.466	249	2.89223e-50	0.0859393	0.0383167	TRUE	1.06525e-44	186.494	0.116418	not_protein	0.248228
step1	HDL cholesterol	ukb-d-30760_irnt	met-c-921	Total lipids in small HDL	MR Egger	250	-0.133138	0.0611524	0.0304126	-0.252997	-0.0132793	0.875344	0.776471	0.986809	0.88 [0.78:0.99]	-0.13 [-0.25:-0.01]	negative	0.00374395	0.00210979	0.0771976	731.181	248	3.69125e-49	0.0859393	0.0383167	TRUE	1.06525e-44	186.494	0.116418	not_protein
step1	HDL cholesterol	ukb-d-30760_irnt	met-c-921	Total lipids in small HDL	Weighted median	250	0.149295	0.044659	0.000828799	0.061763	0.236826	1.16101	1.06371	1.26722	1.16 [1.06:1.27]	0.15 [0.06:0.24]	positive													not_protein
step1	HDL cholesterol	ukb-d-30760_irnt	met-c-922	Concentration of small HDL particles	Inverse variance weighted	250	-0.0545671	0.040914	0.182302	-0.134759	0.0256244	0.946895	0.873927	1.02596	0.95 [0.87:1.03]	-0.05 [-0.13:0.03]	overlaps null	0.00352794	0.00210939	0.0956887	745.092	249	6.1576e-51	0.0859393	0.0385927	TRUE	4.27985e-44	186.494	0.116418	not_protein	0.226765
step1	HDL cholesterol	ukb-d-30760_irnt	met-c-922	Concentration of small HDL particles	MR Egger	250	-0.13117	0.0613167	0.0333949	-0.25135	-0.0109889	0.877069	0.77775	0.989071	0.88 [0.78:0.99]	-0.13 [-0.25:-0.01]	negative	0.00352794	0.00210939	0.0956887	736.781	248	5.71522e-50	0.0859393	0.0385927	TRUE	4.27985e-44	186.494	0.116418	not_protein
step1	HDL cholesterol	ukb-d-30760_irnt	met-c-922	Concentration of small HDL particles	Weighted median	250	0.152478	0.0464265	0.00102242	0.0614818	0.243474	1.16472	1.06341	1.27567	1.16 [1.06:1.28]	0.15 [0.06:0.24]	positive													not_protein
step1	HDL cholesterol	ukb-d-30760_irnt	met-c-923	Triglycerides in small HDL	Inverse variance weighted	251	-0.499658	0.0376801	3.92075e-40	-0.573511	-0.425805	0.606738	0.563543	0.653244	0.61 [0.56:0.65]	-0.5 [-0.57:-0.43]	negative	0.0041424	0.00195251	0.0348611	698.383	250	5.00656e-44	0.0859393	0.0541271	TRUE	1.80081e-20	186.494	0.116418	not_protein	2.85654e-39
step1	HDL cholesterol	ukb-d-30760_irnt	met-c-923	Triglycerides in small HDL	MR Egger	251	-0.588485	0.0561528	1.58332e-21	-0.698545	-0.478426	0.555168	0.497309	0.619758	0.56 [0.5:0.62]	-0.59 [-0.7:-0.48]	negative	0.0041424	0.00195251	0.0348611	685.983	249	1.62279e-42	0.0859393	0.0541271	TRUE	1.80081e-20	186.494	0.116418	not_protein
step1	HDL cholesterol	ukb-d-30760_irnt	met-c-923	Triglycerides in small HDL	Weighted median	251	-0.658313	0.0451999	4.72478e-48	-0.746905	-0.569721	0.517724	0.473831	0.565683	0.52 [0.47:0.57]	-0.66 [-0.75:-0.57]	negative													not_protein
step1	HDL cholesterol	ukb-d-30760_irnt	met-c-927	Total cholesterol in small VLDL	Inverse variance weighted	251	-0.368817	0.0406984	1.27849e-19	-0.448586	-0.289048	0.691552	0.63853	0.748976	0.69 [0.64:0.75]	-0.37 [-0.45:-0.29]	negative	0.00557898	0.00210187	0.00845935	814.277	250	5.87811e-61	0.0859393	0.0490809	TRUE	7.09621e-28	186.494	0.116418	not_protein	3.26015e-19
step1	HDL cholesterol	ukb-d-30760_irnt	met-c-927	Total cholesterol in small VLDL	MR Egger	251	-0.487981	0.0602726	2.52489e-14	-0.606115	-0.369847	0.613865	0.545466	0.69084	0.61 [0.55:0.69]	-0.49 [-0.61:-0.37]	negative	0.00557898	0.00210187	0.00845935	791.872	249	7.67122e-58	0.0859393	0.0490809	TRUE	7.09621e-28	186.494	0.116418	not_protein
step1	HDL cholesterol	ukb-d-30760_irnt	met-c-927	Total cholesterol in small VLDL	Weighted median	251	-0.469326	0.0437185	6.95836e-27	-0.555015	-0.383638	0.625423	0.574064	0.681378	0.63 [0.57:0.68]	-0.47 [-0.56:-0.38]	negative													not_protein
step1	HDL cholesterol	ukb-d-30760_irnt	met-c-928	Free cholesterol in small VLDL	Inverse variance weighted	251	-0.444557	0.0411478	3.29906e-27	-0.525207	-0.363907	0.641108	0.591433	0.694956	0.64 [0.59:0.69]	-0.44 [-0.53:-0.36]	negative	0.00515632	0.00213149	0.0162755	835.553	250	3.41612e-64	0.0859393	0.0554943	TRUE	1.01776e-18	186.494	0.116418	not_protein	1.16036e-26
step1	HDL cholesterol	ukb-d-30760_irnt	met-c-928	Free cholesterol in small VLDL	MR Egger	251	-0.554761	0.0611244	3.53193e-17	-0.674564	-0.434957	0.57421	0.509378	0.647293	0.57 [0.51:0.65]	-0.55 [-0.67:-0.43]	negative	0.00515632	0.00213149	0.0162755	816.366	249	1.5635e-61	0.0859393	0.0554943	TRUE	1.01776e-18	186.494	0.116418	not_protein
step1	HDL cholesterol	ukb-d-30760_irnt	met-c-928	Free cholesterol in small VLDL	Weighted median	251	-0.480332	0.0496143	3.62027e-22	-0.577576	-0.383088	0.618578	0.561257	0.681753	0.62 [0.56:0.68]	-0.48 [-0.58:-0.38]	negative													not_protein
step1	HDL cholesterol	ukb-d-30760_irnt	met-c-929	Total lipids in small VLDL	Inverse variance weighted	250	-0.502454	0.0414152	7.13727e-34	-0.583628	-0.42128	0.605044	0.557871	0.656206	0.61 [0.56:0.66]	-0.5 [-0.58:-0.42]	negative	0.00550355	0.00211858	0.00994493	762.094	249	2.00853e-53	0.0859393	0.0622228	TRUE	1.73596e-10	186.494	0.116418	not_protein	3.46667e-33
step1	HDL cholesterol	ukb-d-30760_irnt	met-c-929	Total lipids in small VLDL	MR Egger	250	-0.621733	0.0615208	2.48244e-20	-0.742313	-0.501152	0.537013	0.476011	0.605832	0.54 [0.48:0.61]	-0.62 [-0.74:-0.5]	negative	0.00550355	0.00211858	0.00994493	741.906	248	1.0305e-50	0.0859393	0.0622228	TRUE	1.73596e-10	186.494	0.116418	not_protein
step1	HDL cholesterol	ukb-d-30760_irnt	met-c-929	Total lipids in small VLDL	Weighted median	250	-0.532688	0.0507062	8.15985e-26	-0.632072	-0.433304	0.587025	0.531489	0.648364	0.59 [0.53:0.65]	-0.53 [-0.63:-0.43]	negative													not_protein
step1	HDL cholesterol	ukb-d-30760_irnt	met-c-930	Concentration of small VLDL particles	Inverse variance weighted	250	-0.522419	0.0411862	7.22412e-37	-0.603144	-0.441694	0.593084	0.547089	0.642947	0.59 [0.55:0.64]	-0.52 [-0.6:-0.44]	negative	0.00532297	0.0021088	0.0122223	755.038	249	2.17799e-52	0.0859393	0.0638104	TRUE	3.09298e-09	186.494	0.116418	not_protein	4.60537e-36
step1	HDL cholesterol	ukb-d-30760_irnt	met-c-930	Concentration of small VLDL particles	MR Egger	250	-0.637889	0.0612632	2.68047e-21	-0.757965	-0.517814	0.528406	0.468619	0.595822	0.53 [0.47:0.6]	-0.64 [-0.76:-0.52]	negative	0.00532297	0.0021088	0.0122223	736.126	248	7.11245e-50	0.0859393	0.0638104	TRUE	3.09298e-09	186.494	0.116418	not_protein
step1	HDL cholesterol	ukb-d-30760_irnt	met-c-930	Concentration of small VLDL particles	Weighted median	250	-0.531157	0.0522836	3.01686e-24	-0.633633	-0.428681	0.587924	0.530661	0.651368	0.59 [0.53:0.65]	-0.53 [-0.63:-0.43]	negative													not_protein
step1	HDL cholesterol	ukb-d-30760_irnt	met-c-931	Phospholipids in small VLDL	Inverse variance weighted	251	-0.456607	0.0417869	8.55945e-28	-0.538509	-0.374705	0.633429	0.583618	0.687492	0.63 [0.58:0.69]	-0.46 [-0.54:-0.37]	negative	0.00538759	0.00215804	0.013189	862.38	250	2.53718e-68	0.0859393	0.0578283	TRUE	5.94426e-16	186.494	0.116418	not_protein	3.23357e-27
step1	HDL cholesterol	ukb-d-30760_irnt	met-c-931	Phospholipids in small VLDL	MR Egger	251	-0.572095	0.0620508	1.304e-17	-0.693715	-0.450476	0.564342	0.499716	0.637325	0.56 [0.5:0.64]	-0.57 [-0.69:-0.45]	negative	0.00538759	0.00215804	0.013189	841.321	249	2.42477e-65	0.0859393	0.0578283	TRUE	5.94426e-16	186.494	0.116418	not_protein
step1	HDL cholesterol	ukb-d-30760_irnt	met-c-931	Phospholipids in small VLDL	Weighted median	251	-0.553411	0.0474557	2.0019e-31	-0.646424	-0.460397	0.574985	0.523916	0.631033	0.57 [0.52:0.63]	-0.55 [-0.65:-0.46]	negative													not_protein
step1	HDL cholesterol	ukb-d-30760_irnt	met-c-932	Triglycerides in small VLDL	Inverse variance weighted	251	-0.525325	0.0399575	1.76897e-39	-0.603641	-0.447008	0.591363	0.546817	0.639539	0.59 [0.55:0.64]	-0.53 [-0.6:-0.45]	negative	0.00449375	0.00207145	0.0310006	787.487	250	6.18814e-57	0.0859393	0.0604862	TRUE	3.77565e-13	186.494	0.116418	not_protein	1.2029e-38
step1	HDL cholesterol	ukb-d-30760_irnt	met-c-932	Triglycerides in small VLDL	MR Egger	251	-0.621588	0.0595173	2.06529e-21	-0.738242	-0.504934	0.537091	0.477954	0.603545	0.54 [0.48:0.6]	-0.62 [-0.74:-0.5]	negative	0.00449375	0.00207145	0.0310006	772.879	249	5.14971e-55	0.0859393	0.0604862	TRUE	3.77565e-13	186.494	0.116418	not_protein
step1	HDL cholesterol	ukb-d-30760_irnt	met-c-932	Triglycerides in small VLDL	Weighted median	251	-0.457927	0.0490056	9.24414e-21	-0.553978	-0.361876	0.632594	0.574659	0.696369	0.63 [0.57:0.7]	-0.46 [-0.55:-0.36]	negative													not_protein
step1	HDL cholesterol	ukb-d-30760_irnt	met-c-934	Serum total triglycerides	Inverse variance weighted	251	-0.415163	0.0409952	4.18816e-24	-0.495514	-0.334813	0.660232	0.609258	0.715472	0.66 [0.61:0.72]	-0.42 [-0.5:-0.33]	negative	0.0031788	0.00213396	0.137589	829.759	250	2.61959e-63	0.0859393	0.0533633	TRUE	1.74645e-21	186.494	0.116418	not_protein	1.22055e-23
step1	HDL cholesterol	ukb-d-30760_irnt	met-c-934	Serum total triglycerides	MR Egger	251	-0.483373	0.0613936	1.06387e-13	-0.603705	-0.363042	0.6167	0.546782	0.695557	0.62 [0.55:0.7]	-0.48 [-0.6:-0.36]	negative	0.0031788	0.00213396	0.137589	822.429	249	1.87477e-62	0.0859393	0.0533633	TRUE	1.74645e-21	186.494	0.116418	not_protein
step1	HDL cholesterol	ukb-d-30760_irnt	met-c-934	Serum total triglycerides	Weighted median	251	-0.34904	0.0494374	1.66195e-12	-0.445938	-0.252143	0.705365	0.640224	0.777133	0.71 [0.64:0.78]	-0.35 [-0.45:-0.25]	negative													not_protein
step1	HDL cholesterol	ukb-d-30760_irnt	met-c-942	Total cholesterol in very large HDL	Inverse variance weighted	251	0.609953	0.0368851	2.0005e-61	0.537659	0.682248	1.84035	1.71199	1.97832	1.84 [1.71:1.98]	0.61 [0.54:0.68]	positive	-0.00420318	0.00191043	0.0287167	672.258	250	2.13102e-40	0.0859393	0.0651651	TRUE	5.20703e-09	186.494	0.116418	not_protein	1.56962e-60
step1	HDL cholesterol	ukb-d-30760_irnt	met-c-942	Total cholesterol in very large HDL	MR Egger	251	0.700098	0.0549424	5.72368e-29	0.592411	0.807785	2.01395	1.80834	2.24293	2.01 [1.81:2.24]	0.7 [0.59:0.81]	positive	-0.00420318	0.00191043	0.0287167	659.439	249	7.36854e-39	0.0859393	0.0651651	TRUE	5.20703e-09	186.494	0.116418	not_protein
step1	HDL cholesterol	ukb-d-30760_irnt	met-c-942	Total cholesterol in very large HDL	Weighted median	251	0.591374	0.0493905	4.89558e-33	0.494569	0.688179	1.80647	1.63979	1.99009	1.81 [1.64:1.99]	0.59 [0.49:0.69]	positive													not_protein
step1	HDL cholesterol	ukb-d-30760_irnt	met-c-944	Free cholesterol in very large HDL	Inverse variance weighted	251	0.697178	0.0380148	3.99222e-75	0.622669	0.771687	2.00808	1.8639	2.16341	2.01 [1.86:2.16]	0.7 [0.62:0.77]	positive	-0.00487399	0.00196388	0.0137319	713.377	250	3.82501e-46	0.0859393	0.0774545	TRUE	0.02116	186.494	0.116418	not_protein	4.07207e-74
step1	HDL cholesterol	ukb-d-30760_irnt	met-c-944	Free cholesterol in very large HDL	MR Egger	251	0.801676	0.0564692	6.48964e-34	0.690997	0.912356	2.22927	1.9957	2.49018	2.23 [2:2.49]	0.8 [0.69:0.91]	positive	-0.00487399	0.00196388	0.0137319	696.157	249	6.1256e-44	0.0859393	0.0774545	TRUE	0.02116	186.494	0.116418	not_protein
step1	HDL cholesterol	ukb-d-30760_irnt	met-c-944	Free cholesterol in very large HDL	Weighted median	251	0.646991	0.0486373	2.24231e-40	0.551662	0.74232	1.90979	1.73614	2.1008	1.91 [1.74:2.1]	0.65 [0.55:0.74]	positive													not_protein
step1	HDL cholesterol	ukb-d-30760_irnt	met-c-945	Total lipids in very large HDL	Inverse variance weighted	250	0.730116	0.0411575	2.07613e-70	0.649447	0.810785	2.07532	1.91448	2.24967	2.08 [1.91:2.25]	0.73 [0.65:0.81]	positive	-0.00543851	0.00211263	0.0106262	753.069	249	4.22774e-52	0.0859393	0.0877605	FALSE	0.647197	186.494	0.116418	not_protein	1.92514e-69
step1	HDL cholesterol	ukb-d-30760_irnt	met-c-945	Total lipids in very large HDL	MR Egger	250	0.847623	0.0611565	9.86493e-33	0.727756	0.96749	2.33409	2.07043	2.63133	2.33 [2.07:2.63]	0.85 [0.73:0.97]	positive	-0.00543851	0.00211263	0.0106262	733.47	248	1.72387e-49	0.0859393	0.0877605	FALSE	0.647197	186.494	0.116418	not_protein
step1	HDL cholesterol	ukb-d-30760_irnt	met-c-945	Total lipids in very large HDL	Weighted median	250	0.676425	0.0537298	2.41608e-36	0.571114	0.781735	1.96683	1.77024	2.18526	1.97 [1.77:2.19]	0.68 [0.57:0.78]	positive													not_protein
step1	HDL cholesterol	ukb-d-30760_irnt	met-c-949	Total lipids in very large VLDL	Inverse variance weighted	250	-0.339381	0.0350159	3.25442e-22	-0.408012	-0.27075	0.712211	0.664971	0.762807	0.71 [0.66:0.76]	-0.34 [-0.41:-0.27]	negative	0.0028729	0.00181089	0.113909	544.751	249	3.81387e-24	0.0859393	0.0392276	TRUE	9.93896e-43	186.494	0.116418	not_protein	8.51155e-22
step1	HDL cholesterol	ukb-d-30760_irnt	met-c-949	Total lipids in very large VLDL	MR Egger	250	-0.401582	0.0524966	4.44979e-13	-0.504475	-0.298688	0.669261	0.603822	0.74179	0.67 [0.6:0.74]	-0.4 [-0.5:-0.3]	negative	0.0028729	0.00181089	0.113909	539.278	248	1.15139e-23	0.0859393	0.0392276	TRUE	9.93896e-43	186.494	0.116418	not_protein
step1	HDL cholesterol	ukb-d-30760_irnt	met-c-949	Total lipids in very large VLDL	Weighted median	250	-0.240861	0.0446802	7.01559e-08	-0.328434	-0.153287	0.785951	0.720051	0.857883	0.79 [0.72:0.86]	-0.24 [-0.33:-0.15]	negative													not_protein
step1	HDL cholesterol	ukb-d-30760_irnt	met-c-950	Concentration of very large VLDL particles	Inverse variance weighted	249	-0.317196	0.0359637	1.14572e-18	-0.387684	-0.246707	0.728188	0.678626	0.78137	0.73 [0.68:0.78]	-0.32 [-0.39:-0.25]	negative	0.00384452	0.00185326	0.0390721	555.322	248	1.35911e-25	0.0858143	0.0385857	TRUE	2.8757e-43	187.001	0.116293	not_protein	2.78247e-18
step1	HDL cholesterol	ukb-d-30760_irnt	met-c-950	Concentration of very large VLDL particles	MR Egger	249	-0.400472	0.0537391	1.54233e-12	-0.505801	-0.295144	0.670004	0.603022	0.744425	0.67 [0.6:0.74]	-0.4 [-0.51:-0.3]	negative	0.00384452	0.00185326	0.0390721	545.812	247	1.28066e-24	0.0858143	0.0385857	TRUE	2.8757e-43	187.001	0.116293	not_protein
step1	HDL cholesterol	ukb-d-30760_irnt	met-c-950	Concentration of very large VLDL particles	Weighted median	249	-0.180799	0.0446271	5.09279e-05	-0.268268	-0.0933298	0.834603	0.764703	0.910893	0.83 [0.76:0.91]	-0.18 [-0.27:-0.09]	negative													not_protein
step1	HDL cholesterol	ukb-d-30760_irnt	met-c-951	Phospholipids in very large VLDL	Inverse variance weighted	251	-0.339799	0.0341056	2.20996e-23	-0.406646	-0.272952	0.711913	0.66588	0.761129	0.71 [0.67:0.76]	-0.34 [-0.41:-0.27]	negative	0.0035532	0.00176963	0.0457369	565.298	250	1.8732e-26	0.0859393	0.0368944	TRUE	2.36706e-52	186.494	0.116418	not_protein	5.93201e-23
step1	HDL cholesterol	ukb-d-30760_irnt	met-c-951	Phospholipids in very large VLDL	MR Egger	251	-0.416035	0.0509005	1.52569e-14	-0.5158	-0.31627	0.659657	0.597023	0.728863	0.66 [0.6:0.73]	-0.42 [-0.52:-0.32]	negative	0.0035532	0.00176963	0.0457369	556.292	249	1.55779e-25	0.0859393	0.0368944	TRUE	2.36706e-52	186.494	0.116418	not_protein
step1	HDL cholesterol	ukb-d-30760_irnt	met-c-951	Phospholipids in very large VLDL	Weighted median	251	-0.262978	0.0454366	7.13103e-09	-0.352034	-0.173922	0.768759	0.703256	0.840362	0.77 [0.7:0.84]	-0.26 [-0.35:-0.17]	negative													not_protein
step1	HDL cholesterol	ukb-d-30760_irnt	met-c-952	Triglycerides in very large VLDL	Inverse variance weighted	251	-0.358162	0.0346871	5.40344e-25	-0.426149	-0.290175	0.69896	0.653019	0.748132	0.7 [0.65:0.75]	-0.36 [-0.43:-0.29]	negative	0.00276235	0.00180455	0.127095	571.732	250	3.0286e-27	0.0859393	0.0379455	TRUE	2.14466e-50	186.494	0.116418	not_protein	1.72235e-24
step1	HDL cholesterol	ukb-d-30760_irnt	met-c-952	Triglycerides in very large VLDL	MR Egger	251	-0.418586	0.0524871	5.53528e-14	-0.521461	-0.315712	0.657976	0.593653	0.72927	0.66 [0.59:0.73]	-0.42 [-0.52:-0.32]	negative	0.00276235	0.00180455	0.127095	566.402	249	9.05948e-27	0.0859393	0.0379455	TRUE	2.14466e-50	186.494	0.116418	not_protein
step1	HDL cholesterol	ukb-d-30760_irnt	met-c-952	Triglycerides in very large VLDL	Weighted median	251	-0.27711	0.051015	5.57503e-08	-0.377099	-0.17712	0.757971	0.685848	0.837679	0.76 [0.69:0.84]	-0.28 [-0.38:-0.18]	negative													not_protein
step1	HDL cholesterol	ukb-d-30760_irnt	met-c-956	Triglycerides in very small VLDL	Inverse variance weighted	250	-0.384315	0.0470991	3.35847e-16	-0.476629	-0.292001	0.680917	0.620873	0.746768	0.68 [0.62:0.75]	-0.38 [-0.48:-0.29]	negative	0.00356098	0.00243197	0.144397	983.655	249	6.84413e-88	0.0859393	0.0632812	TRUE	1.21558e-09	186.494	0.116418	not_protein	7.78554e-16
step1	HDL cholesterol	ukb-d-30760_irnt	met-c-956	Triglycerides in very small VLDL	MR Egger	250	-0.461556	0.0706466	3.62281e-10	-0.600023	-0.323089	0.630302	0.548799	0.72391	0.63 [0.55:0.72]	-0.46 [-0.6:-0.32]	negative	0.00356098	0.00243197	0.144397	975.224	248	8.07735e-87	0.0859393	0.0632812	TRUE	1.21558e-09	186.494	0.116418	not_protein
step1	HDL cholesterol	ukb-d-30760_irnt	met-c-956	Triglycerides in very small VLDL	Weighted median	250	-0.525692	0.0525584	1.49253e-23	-0.628707	-0.422678	0.591146	0.533281	0.65529	0.59 [0.53:0.66]	-0.53 [-0.63:-0.42]	negative													not_protein
step1	HDL cholesterol	ukb-d-30760_irnt	met-c-957	Total lipids in chylomicrons and largest VLDL particles	Inverse variance weighted	250	-0.332708	0.0329983	6.5967e-24	-0.397384	-0.268031	0.71698	0.672076	0.764884	0.72 [0.67:0.76]	-0.33 [-0.4:-0.27]	negative	0.00363244	0.00169515	0.0330992	475.031	249	2.69352e-16	0.0859393	0.0356904	TRUE	5.17254e-50	186.494	0.116418	not_protein	1.86906e-23
step1	HDL cholesterol	ukb-d-30760_irnt	met-c-957	Total lipids in chylomicrons and largest VLDL particles	MR Egger	250	-0.411576	0.0492751	4.76657e-15	-0.508155	-0.314997	0.662605	0.601604	0.729791	0.66 [0.6:0.73]	-0.41 [-0.51:-0.31]	negative	0.00363244	0.00169515	0.0330992	466.396	248	1.5505e-15	0.0859393	0.0356904	TRUE	5.17254e-50	186.494	0.116418	not_protein
step1	HDL cholesterol	ukb-d-30760_irnt	met-c-957	Total lipids in chylomicrons and largest VLDL particles	Weighted median	250	-0.370493	0.048484	2.14635e-14	-0.465521	-0.275464	0.690394	0.627808	0.75922	0.69 [0.63:0.76]	-0.37 [-0.47:-0.28]	negative													not_protein
step1	HDL cholesterol	ukb-d-30760_irnt	met-c-959	Phospholipids in chylomicrons and largest VLDL particles	Inverse variance weighted	251	-0.326486	0.0320098	1.99149e-24	-0.389225	-0.263747	0.721454	0.677582	0.768168	0.72 [0.68:0.77]	-0.33 [-0.39:-0.26]	negative	0.00291978	0.00166289	0.0803439	503.917	250	2.84346e-19	0.0859393	0.0332434	TRUE	4.04911e-63	186.494	0.116418	not_protein	5.97448e-24
step1	HDL cholesterol	ukb-d-30760_irnt	met-c-959	Phospholipids in chylomicrons and largest VLDL particles	MR Egger	251	-0.389173	0.0478621	2.01174e-14	-0.482983	-0.295363	0.677617	0.61694	0.744261	0.68 [0.62:0.74]	-0.39 [-0.48:-0.3]	negative	0.00291978	0.00166289	0.0803439	497.754	249	9.59358e-19	0.0859393	0.0332434	TRUE	4.04911e-63	186.494	0.116418	not_protein
step1	HDL cholesterol	ukb-d-30760_irnt	met-c-959	Phospholipids in chylomicrons and largest VLDL particles	Weighted median	251	-0.294559	0.0430415	7.72262e-12	-0.37892	-0.210198	0.74486	0.6846	0.810424	0.74 [0.68:0.81]	-0.29 [-0.38:-0.21]	negative													not_protein
step1	HDL cholesterol	ukb-d-30760_irnt	met-c-960	Triglycerides in chylomicrons and largest VLDL particles	Inverse variance weighted	251	-0.339474	0.0319671	2.41886e-26	-0.40213	-0.276819	0.712145	0.668894	0.758192	0.71 [0.67:0.76]	-0.34 [-0.4:-0.28]	negative	0.00202916	0.00166642	0.2245	500.168	250	7.39391e-19	0.0859393	0.0335489	TRUE	3.24105e-62	186.494	0.116418	not_protein	8.22413e-26
step1	HDL cholesterol	ukb-d-30760_irnt	met-c-960	Triglycerides in chylomicrons and largest VLDL particles	MR Egger	251	-0.382958	0.047908	4.90957e-14	-0.476858	-0.289059	0.681841	0.620731	0.748968	0.68 [0.62:0.75]	-0.38 [-0.48:-0.29]	negative	0.00202916	0.00166642	0.2245	497.207	249	1.10213e-18	0.0859393	0.0335489	TRUE	3.24105e-62	186.494	0.116418	not_protein
step1	HDL cholesterol	ukb-d-30760_irnt	met-c-960	Triglycerides in chylomicrons and largest VLDL particles	Weighted median	251	-0.28633	0.0466808	8.58079e-10	-0.377825	-0.194836	0.751014	0.685351	0.82297	0.75 [0.69:0.82]	-0.29 [-0.38:-0.19]	negative													not_protein
step1	HDL cholesterol	ukb-d-30760_irnt	prot-a-1258	Transmembrane glycoprotein NMB	Inverse variance weighted	263	-0.0107483	0.0543573	0.843253	-0.117289	0.095792	0.989309	0.889329	1.10053	0.99 [0.89:1.1]	-0.01 [-0.12:0.1]	overlaps null	0.000542305	0.0028714	0.850346	280.987	262	0.200687	0.088196	0.0859298	TRUE	0.80996	182.709	0.118675	not_protein	0.868807
step1	HDL cholesterol	ukb-d-30760_irnt	prot-a-1258	Transmembrane glycoprotein NMB	MR Egger	263	-0.0217966	0.0799232	0.785285	-0.178446	0.134853	0.978439	0.836569	1.14437	0.98 [0.84:1.14]	-0.02 [-0.18:0.13]	overlaps null	0.000542305	0.0028714	0.850346	280.948	261	0.189208	0.088196	0.0859298	TRUE	0.80996	182.709	0.118675	not_protein
step1	HDL cholesterol	ukb-d-30760_irnt	prot-a-1258	Transmembrane glycoprotein NMB	Weighted median	263	0.0150852	0.099856	0.879921	-0.180633	0.210803	1.0152	0.834742	1.23467	1.02 [0.83:1.23]	0.02 [-0.18:0.21]	overlaps null													not_protein
step1	HDL cholesterol	ukb-d-30760_irnt	prot-a-1360	Hepatocyte nuclear factor 4-alpha	Inverse variance weighted	263	-0.00928254	0.055246	0.866566	-0.117565	0.0989997	0.99076	0.889083	1.10407	0.99 [0.89:1.1]	-0.01 [-0.12:0.1]	overlaps null	-0.00531964	0.00289966	0.0677073	290.242	262	0.111059	0.088196	0.0891458	FALSE	0.920313	182.709	0.118675	not_protein	0.875146
step1	HDL cholesterol	ukb-d-30760_irnt	prot-a-1360	Hepatocyte nuclear factor 4-alpha	MR Egger	263	0.099112	0.0807204	0.220612	-0.0590999	0.257324	1.10419	0.942613	1.29346	1.1 [0.94:1.29]	0.1 [-0.06:0.26]	overlaps null	-0.00531964	0.00289966	0.0677073	286.547	261	0.13294	0.088196	0.0891458	FALSE	0.920313	182.709	0.118675	not_protein
step1	HDL cholesterol	ukb-d-30760_irnt	prot-a-1360	Hepatocyte nuclear factor 4-alpha	Weighted median	263	-0.0196784	0.105944	0.852646	-0.227328	0.187972	0.980514	0.796659	1.2068	0.98 [0.8:1.21]	-0.02 [-0.23:0.19]	overlaps null													not_protein
step1	HDL cholesterol	ukb-d-30760_irnt	prot-a-1541	Interleukin-6 receptor subunit alpha	Inverse variance weighted	263	0.0419097	0.0524913	0.424631	-0.0609733	0.144793	1.0428	0.940848	1.1558	1.04 [0.94:1.16]	0.04 [-0.06:0.14]	overlaps null	-0.00227611	0.00276761	0.411594	236.738	262	0.866891	0.088196	0.072094	TRUE	0.0768164	182.709	0.118675	not_protein	0.470787
step1	HDL cholesterol	ukb-d-30760_irnt	prot-a-1541	Interleukin-6 receptor subunit alpha	MR Egger	263	0.0882848	0.0770396	0.252858	-0.0627127	0.239282	1.0923	0.939213	1.27034	1.09 [0.94:1.27]	0.09 [-0.06:0.24]	overlaps null	-0.00227611	0.00276761	0.411594	236.062	261	0.864103	0.088196	0.072094	TRUE	0.0768164	182.709	0.118675	not_protein
step1	HDL cholesterol	ukb-d-30760_irnt	prot-a-1541	Interleukin-6 receptor subunit alpha	Weighted median	263	0.122426	0.0852233	0.150852	-0.044612	0.289463	1.13024	0.956369	1.33571	1.13 [0.96:1.34]	0.12 [-0.04:0.29]	overlaps null													not_protein
step1	HDL cholesterol	ukb-d-30760_irnt	prot-a-1659	Kallikrein-14	Inverse variance weighted	263	0.161333	0.0558557	0.00387223	0.0518557	0.27081	1.17508	1.05322	1.31103	1.18 [1.05:1.31]	0.16 [0.05:0.27]	positive	0.00144543	0.002949	0.624445	296.712	262	0.0690358	0.088196	0.0932475	FALSE	0.598017	182.709	0.118675	not_protein	0.00661666
step1	HDL cholesterol	ukb-d-30760_irnt	prot-a-1659	Kallikrein-14	MR Egger	263	0.13188	0.0820956	0.10939	-0.0290269	0.292788	1.14097	0.97139	1.34016	1.14 [0.97:1.34]	0.13 [-0.03:0.29]	overlaps null	0.00144543	0.002949	0.624445	296.44	261	0.0648999	0.088196	0.0932475	FALSE	0.598017	182.709	0.118675	not_protein
step1	HDL cholesterol	ukb-d-30760_irnt	prot-a-1659	Kallikrein-14	Weighted median	263	0.029533	0.0905507	0.744312	-0.147946	0.207012	1.02997	0.862477	1.23	1.03 [0.86:1.23]	0.03 [-0.15:0.21]	overlaps null													not_protein
step1	HDL cholesterol	ukb-d-30760_irnt	prot-a-1666	Kallikrein-7	Inverse variance weighted	263	0.135469	0.0537544	0.0117307	0.0301102	0.240828	1.14507	1.03057	1.2723	1.15 [1.03:1.27]	0.14 [0.03:0.24]	positive	0.000723406	0.00283929	0.799091	274.813	262	0.281002	0.088196	0.0886443	FALSE	0.962301	182.709	0.118675	not_protein	0.017596
step1	HDL cholesterol	ukb-d-30760_irnt	prot-a-1666	Kallikrein-7	MR Egger	263	0.120729	0.0790354	0.127839	-0.03418	0.275639	1.12832	0.966398	1.31737	1.13 [0.97:1.32]	0.12 [-0.03:0.28]	overlaps null	0.000723406	0.00283929	0.799091	274.744	261	0.2675	0.088196	0.0886443	FALSE	0.962301	182.709	0.118675	not_protein
step1	HDL cholesterol	ukb-d-30760_irnt	prot-a-1666	Kallikrein-7	Weighted median	263	0.104944	0.102017	0.303628	-0.0950102	0.304897	1.11065	0.909364	1.35649	1.11 [0.91:1.36]	0.1 [-0.1:0.3]	overlaps null													not_protein
step1	HDL cholesterol	ukb-d-30760_irnt	prot-a-1823	Cation-dependent mannose-6-phosphate receptor	Inverse variance weighted	263	-0.0216717	0.053973	0.688032	-0.127459	0.0841155	0.978561	0.88033	1.08775	0.98 [0.88:1.09]	-0.02 [-0.13:0.08]	overlaps null	-0.00138245	0.00284981	0.628011	277.053	262	0.250024	0.088196	0.0843915	TRUE	0.685342	182.709	0.118675	not_protein	0.73512
step1	HDL cholesterol	ukb-d-30760_irnt	prot-a-1823	Cation-dependent mannose-6-phosphate receptor	MR Egger	263	0.00649708	0.0793314	0.934791	-0.148993	0.161987	1.00652	0.861576	1.17584	1.01 [0.86:1.18]	0.01 [-0.15:0.16]	overlaps null	-0.00138245	0.00284981	0.628011	276.804	261	0.2397	0.088196	0.0843915	TRUE	0.685342	182.709	0.118675	not_protein
step1	HDL cholesterol	ukb-d-30760_irnt	prot-a-1823	Cation-dependent mannose-6-phosphate receptor	Weighted median	263	0.0552728	0.102858	0.591013	-0.146329	0.256875	1.05683	0.863873	1.29288	1.06 [0.86:1.29]	0.06 [-0.15:0.26]	overlaps null													not_protein
step1	HDL cholesterol	ukb-d-30760_irnt	prot-a-1879	Protein MENT	Inverse variance weighted	263	0.260418	0.0706304	0.000226864	0.121983	0.398854	1.29747	1.12973	1.49012	1.3 [1.13:1.49]	0.26 [0.12:0.4]	positive	0.00379119	0.00372465	0.309685	474.714	262	1.77248e-14	0.088196	0.151428	FALSE	2.24968e-09	182.709	0.118675	not_protein	0.000453727
step1	HDL cholesterol	ukb-d-30760_irnt	prot-a-1879	Protein MENT	MR Egger	263	0.183189	0.103657	0.0783525	-0.0199784	0.386357	1.20104	0.98022	1.47161	1.2 [0.98:1.47]	0.18 [-0.02:0.39]	overlaps null	0.00379119	0.00372465	0.309685	472.837	261	2.00942e-14	0.088196	0.151428	FALSE	2.24968e-09	182.709	0.118675	not_protein
step1	HDL cholesterol	ukb-d-30760_irnt	prot-a-1879	Protein MENT	Weighted median	263	0.245238	0.0932073	0.00851073	0.062552	0.427925	1.27793	1.06455	1.53407	1.28 [1.06:1.53]	0.25 [0.06:0.43]	positive													not_protein
step1	HDL cholesterol	ukb-d-30760_irnt	prot-a-19	Lysosomal acid phosphatase	Inverse variance weighted	263	0.0320468	0.0580011	0.580591	-0.0816352	0.145729	1.03257	0.921608	1.15688	1.03 [0.92:1.16]	0.03 [-0.08:0.15]	overlaps null	0.00525556	0.00304652	0.0856925	319.955	262	0.00831816	0.088196	0.0978549	FALSE	0.318112	182.709	0.118675	not_protein	0.630003
step1	HDL cholesterol	ukb-d-30760_irnt	prot-a-19	Lysosomal acid phosphatase	MR Egger	263	-0.0750412	0.0848081	0.37706	-0.241265	0.0911826	0.927705	0.785633	1.09547	0.93 [0.79:1.1]	-0.08 [-0.24:0.09]	overlaps null	0.00525556	0.00304652	0.0856925	316.348	261	0.0107674	0.088196	0.0978549	FALSE	0.318112	182.709	0.118675	not_protein
step1	HDL cholesterol	ukb-d-30760_irnt	prot-a-19	Lysosomal acid phosphatase	Weighted median	263	-0.062854	0.0989547	0.525311	-0.256805	0.131097	0.939081	0.773519	1.14008	0.94 [0.77:1.14]	-0.06 [-0.26:0.13]	overlaps null													not_protein
step1	HDL cholesterol	ukb-d-30760_irnt	prot-a-2030	Protein kinase C-binding protein NELL1	Inverse variance weighted	263	0.0419904	0.0560627	0.453863	-0.0678925	0.151873	1.04288	0.934361	1.16401	1.04 [0.93:1.16]	0.04 [-0.07:0.15]	overlaps null	-0.00127569	0.00296043	0.666886	298.915	262	0.0580486	0.088196	0.0915409	FALSE	0.726008	182.709	0.118675	not_protein	0.497786
step1	HDL cholesterol	ukb-d-30760_irnt	prot-a-2030	Protein kinase C-binding protein NELL1	MR Egger	263	0.0679834	0.0824099	0.410158	-0.09354	0.229507	1.07035	0.910702	1.25798	1.07 [0.91:1.26]	0.07 [-0.09:0.23]	overlaps null	-0.00127569	0.00296043	0.666886	298.702	261	0.0541739	0.088196	0.0915409	FALSE	0.726008	182.709	0.118675	not_protein
step1	HDL cholesterol	ukb-d-30760_irnt	prot-a-2030	Protein kinase C-binding protein NELL1	Weighted median	263	0.0577223	0.101807	0.570729	-0.141819	0.257264	1.05942	0.867778	1.29339	1.06 [0.87:1.29]	0.06 [-0.14:0.26]	overlaps null													not_protein
step1	HDL cholesterol	ukb-d-30760_irnt	prot-a-2071	Epididymal secretory protein E1	Inverse variance weighted	263	0.0208204	0.0525359	0.691877	-0.0821499	0.123791	1.02104	0.921134	1.13178	1.02 [0.92:1.13]	0.02 [-0.08:0.12]	overlaps null	-0.00171301	0.00277322	0.537315	262.511	262	0.479492	0.088196	0.0817939	TRUE	0.492639	182.709	0.118675	not_protein	0.73512
step1	HDL cholesterol	ukb-d-30760_irnt	prot-a-2071	Epididymal secretory protein E1	MR Egger	263	0.055722	0.0771954	0.471045	-0.095581	0.207025	1.0573	0.908845	1.23001	1.06 [0.91:1.23]	0.06 [-0.1:0.21]	overlaps null	-0.00171301	0.00277322	0.537315	262.128	261	0.468731	0.088196	0.0817939	TRUE	0.492639	182.709	0.118675	not_protein
step1	HDL cholesterol	ukb-d-30760_irnt	prot-a-2071	Epididymal secretory protein E1	Weighted median	263	0.0139761	0.100616	0.889524	-0.183231	0.211183	1.01407	0.832576	1.23514	1.01 [0.83:1.24]	0.01 [-0.18:0.21]	overlaps null													not_protein
step1	HDL cholesterol	ukb-d-30760_irnt	prot-a-212	Beta-1,4-glucuronyltransferase 1	Inverse variance weighted	263	0.0630363	0.0524847	0.229736	-0.0398338	0.165906	1.06507	0.960949	1.18046	1.07 [0.96:1.18]	0.06 [-0.04:0.17]	overlaps null	-0.00339727	0.00276696	0.220629	254.822	262	0.613055	0.088196	0.0776735	TRUE	0.25454	182.709	0.118675	not_protein	0.278965
step1	HDL cholesterol	ukb-d-30760_irnt	prot-a-212	Beta-1,4-glucuronyltransferase 1	MR Egger	263	0.132264	0.0770307	0.0871609	-0.0187165	0.283244	1.14141	0.981458	1.32743	1.14 [0.98:1.33]	0.13 [-0.02:0.28]	overlaps null	-0.00339727	0.00276696	0.220629	253.314	261	0.621906	0.088196	0.0776735	TRUE	0.25454	182.709	0.118675	not_protein
step1	HDL cholesterol	ukb-d-30760_irnt	prot-a-212	Beta-1,4-glucuronyltransferase 1	Weighted median	263	0.0726098	0.104086	0.485429	-0.131398	0.276617	1.07531	0.876869	1.31866	1.08 [0.88:1.32]	0.07 [-0.13:0.28]	overlaps null													not_protein
step1	HDL cholesterol	ukb-d-30760_irnt	prot-a-2189	PAX-interacting protein 1	Inverse variance weighted	263	0.0156092	0.0546581	0.775201	-0.0915206	0.122739	1.01573	0.912542	1.13059	1.02 [0.91:1.13]	0.02 [-0.09:0.12]	overlaps null	0.00156453	0.00288572	0.588169	284.11	262	0.166293	0.088196	0.0868684	TRUE	0.888211	182.709	0.118675	not_protein	0.815159
step1	HDL cholesterol	ukb-d-30760_irnt	prot-a-2189	PAX-interacting protein 1	MR Egger	263	-0.0162666	0.080326	0.839678	-0.173706	0.141172	0.983865	0.840544	1.15162	0.98 [0.84:1.15]	-0.02 [-0.17:0.14]	overlaps null	0.00156453	0.00288572	0.588169	283.791	261	0.15893	0.088196	0.0868684	TRUE	0.888211	182.709	0.118675	not_protein
step1	HDL cholesterol	ukb-d-30760_irnt	prot-a-2189	PAX-interacting protein 1	Weighted median	263	0.0806895	0.0992014	0.415994	-0.113745	0.275124	1.08403	0.892485	1.31669	1.08 [0.89:1.32]	0.08 [-0.11:0.28]	overlaps null													not_protein
step1	HDL cholesterol	ukb-d-30760_irnt	prot-a-2308	Plexin-B2	Inverse variance weighted	263	0.0515458	0.0556386	0.354218	-0.0575059	0.160597	1.0529	0.944116	1.17421	1.05 [0.94:1.17]	0.05 [-0.06:0.16]	overlaps null	0.00314271	0.00293255	0.28486	294.364	262	0.0825215	0.088196	0.0906556	FALSE	0.796257	182.709	0.118675	not_protein	0.401006
step1	HDL cholesterol	ukb-d-30760_irnt	prot-a-2308	Plexin-B2	MR Egger	263	-0.012488	0.0816343	0.878536	-0.172491	0.147515	0.98759	0.841566	1.15895	0.99 [0.84:1.16]	-0.01 [-0.17:0.15]	overlaps null	0.00314271	0.00293255	0.28486	293.074	261	0.0839413	0.088196	0.0906556	FALSE	0.796257	182.709	0.118675	not_protein
step1	HDL cholesterol	ukb-d-30760_irnt	prot-a-2308	Plexin-B2	Weighted median	263	0.116352	0.0978318	0.234318	-0.0753979	0.308103	1.12339	0.927374	1.36084	1.12 [0.93:1.36]	0.12 [-0.08:0.31]	overlaps null													not_protein
step1	HDL cholesterol	ukb-d-30760_irnt	prot-a-2427	Prostaglandin F2 receptor negative regulator	Inverse variance weighted	263	0.0643168	0.0551398	0.24344	-0.0437571	0.172391	1.06643	0.957186	1.18814	1.07 [0.96:1.19]	0.06 [-0.04:0.17]	overlaps null	-0.00225738	0.00290954	0.438537	289.193	262	0.119387	0.088196	0.0883539	FALSE	0.986707	182.709	0.118675	not_protein	0.292128
step1	HDL cholesterol	ukb-d-30760_irnt	prot-a-2427	Prostaglandin F2 receptor negative regulator	MR Egger	263	0.110314	0.0809928	0.174365	-0.0484318	0.26906	1.11663	0.952722	1.30873	1.12 [0.95:1.31]	0.11 [-0.05:0.27]	overlaps null	-0.00225738	0.00290954	0.438537	288.528	261	0.116264	0.088196	0.0883539	FALSE	0.986707	182.709	0.118675	not_protein
step1	HDL cholesterol	ukb-d-30760_irnt	prot-a-2427	Prostaglandin F2 receptor negative regulator	Weighted median	263	-0.0347632	0.091112	0.7028	-0.213343	0.143816	0.965834	0.807879	1.15467	0.97 [0.81:1.15]	-0.03 [-0.21:0.14]	overlaps null													not_protein
step1	HDL cholesterol	ukb-d-30760_irnt	prot-a-2573	E3 ubiquitin-protein ligase RNF8	Inverse variance weighted	263	0.0483684	0.0525949	0.35776	-0.0547175	0.151454	1.04956	0.946753	1.16353	1.05 [0.95:1.16]	0.05 [-0.05:0.15]	overlaps null	0.00405741	0.00276745	0.143819	263.077	262	0.46966	0.088196	0.0803598	TRUE	0.399354	182.709	0.118675	not_protein	0.401006
step1	HDL cholesterol	ukb-d-30760_irnt	prot-a-2573	E3 ubiquitin-protein ligase RNF8	MR Egger	263	-0.0342981	0.0770332	0.656517	-0.185283	0.116687	0.966283	0.830869	1.12377	0.97 [0.83:1.12]	-0.03 [-0.19:0.12]	overlaps null	0.00405741	0.00276745	0.143819	260.928	261	0.489616	0.088196	0.0803598	TRUE	0.399354	182.709	0.118675	not_protein
step1	HDL cholesterol	ukb-d-30760_irnt	prot-a-2573	E3 ubiquitin-protein ligase RNF8	Weighted median	263	-0.0279592	0.101484	0.78293	-0.226869	0.17095	0.972428	0.797026	1.18643	0.97 [0.8:1.19]	-0.03 [-0.23:0.17]	overlaps null													not_protein
step1	HDL cholesterol	ukb-d-30760_irnt	prot-a-2616	Protein S100-A13	Inverse variance weighted	263	0.445039	0.156275	0.00440223	0.138741	0.751337	1.56055	1.14883	2.11983	1.56 [1.15:2.12]	0.45 [0.14:0.75]	positive	-0.00860604	0.00826829	0.298909	2342.35	262	0	0.088196	0.470281	FALSE	1.81297e-204	182.709	0.118675	not_protein	0.00724132
step1	HDL cholesterol	ukb-d-30760_irnt	prot-a-2616	Protein S100-A13	MR Egger	263	0.619876	0.229412	0.00734361	0.170229	1.06952	1.8587	1.18558	2.91399	1.86 [1.19:2.91]	0.62 [0.17:1.07]	positive	-0.00860604	0.00826829	0.298909	2332.66	261	0	0.088196	0.470281	FALSE	1.81297e-204	182.709	0.118675	not_protein
step1	HDL cholesterol	ukb-d-30760_irnt	prot-a-2616	Protein S100-A13	Weighted median	263	0.0498669	0.0988076	0.613778	-0.143796	0.24353	1.05113	0.866064	1.27574	1.05 [0.87:1.28]	0.05 [-0.14:0.24]	overlaps null													not_protein
step1	HDL cholesterol	ukb-d-30760_irnt	prot-a-3048	Tumor necrosis factor receptor superfamily member 1B	Inverse variance weighted	263	-0.0547614	0.0574854	0.340785	-0.167433	0.0579099	0.946711	0.845833	1.05962	0.95 [0.85:1.06]	-0.05 [-0.17:0.06]	overlaps null	-0.00568403	0.0030163	0.060617	314.343	262	0.0146796	0.088196	0.0957793	FALSE	0.431145	182.709	0.118675	not_protein	0.390563
step1	HDL cholesterol	ukb-d-30760_irnt	prot-a-3048	Tumor necrosis factor receptor superfamily member 1B	MR Egger	263	0.0610601	0.083966	0.467755	-0.103513	0.225634	1.06296	0.901664	1.25312	1.06 [0.9:1.25]	0.06 [-0.1:0.23]	overlaps null	-0.00568403	0.0030163	0.060617	310.124	261	0.0198399	0.088196	0.0957793	FALSE	0.431145	182.709	0.118675	not_protein
step1	HDL cholesterol	ukb-d-30760_irnt	prot-a-3048	Tumor necrosis factor receptor superfamily member 1B	Weighted median	263	0.1078	0.0958233	0.260595	-0.0800139	0.295614	1.11382	0.923104	1.34395	1.11 [0.92:1.34]	0.11 [-0.08:0.3]	overlaps null													not_protein
step1	HDL cholesterol	ukb-d-30760_irnt	prot-a-3214	Vitronectin	Inverse variance weighted	263	0.0523794	0.0535361	0.327879	-0.0525512	0.15731	1.05378	0.948806	1.17036	1.05 [0.95:1.17]	0.05 [-0.05:0.16]	overlaps null	-0.00342015	0.00282009	0.226311	272.585	262	0.313714	0.088196	0.0838796	TRUE	0.645332	182.709	0.118675	not_protein	0.380041
step1	HDL cholesterol	ukb-d-30760_irnt	prot-a-3214	Vitronectin	MR Egger	263	0.122066	0.0785025	0.121174	-0.031799	0.275931	1.12983	0.968701	1.31776	1.13 [0.97:1.32]	0.12 [-0.03:0.28]	overlaps null	-0.00342015	0.00282009	0.226311	271.057	261	0.32141	0.088196	0.0838796	TRUE	0.645332	182.709	0.118675	not_protein
step1	HDL cholesterol	ukb-d-30760_irnt	prot-a-3214	Vitronectin	Weighted median	263	0.163861	0.09118	0.0723181	-0.0148523	0.342573	1.17805	0.985257	1.40857	1.18 [0.99:1.41]	0.16 [-0.01:0.34]	overlaps null													not_protein
step1	HDL cholesterol	ukb-d-30760_irnt	prot-a-3243	Xyloside xylosyltransferase 1	Inverse variance weighted	263	-0.0131845	0.0547012	0.809534	-0.120399	0.0940299	0.986902	0.886567	1.09859	0.99 [0.89:1.1]	-0.01 [-0.12:0.09]	overlaps null	-0.000190103	0.00288955	0.947595	284.551	262	0.161783	0.088196	0.0887353	FALSE	0.954663	182.709	0.118675	not_protein	0.842576
step1	HDL cholesterol	ukb-d-30760_irnt	prot-a-3243	Xyloside xylosyltransferase 1	MR Egger	263	-0.0093111	0.080436	0.907933	-0.166966	0.148343	0.990732	0.846229	1.15991	0.99 [0.85:1.16]	-0.01 [-0.17:0.15]	overlaps null	-0.000190103	0.00288955	0.947595	284.547	261	0.151477	0.088196	0.0887353	FALSE	0.954663	182.709	0.118675	not_protein
step1	HDL cholesterol	ukb-d-30760_irnt	prot-a-3243	Xyloside xylosyltransferase 1	Weighted median	263	-0.0317226	0.0994855	0.749828	-0.226714	0.163269	0.968775	0.797149	1.17735	0.97 [0.8:1.18]	-0.03 [-0.23:0.16]	overlaps null													not_protein
step1	HDL cholesterol	ukb-d-30760_irnt	prot-a-366	Calpastatin	Inverse variance weighted	263	0.0944804	0.0549697	0.0856559	-0.0132602	0.202221	1.09909	0.986827	1.22412	1.1 [0.99:1.22]	0.09 [-0.01:0.2]	overlaps null	0.00488513	0.0028882	0.091952	287.374	262	0.134907	0.088196	0.0902656	FALSE	0.827864	182.709	0.118675	not_protein	0.110594
step1	HDL cholesterol	ukb-d-30760_irnt	prot-a-366	Calpastatin	MR Egger	263	-0.00504905	0.0803926	0.94997	-0.162619	0.15252	0.994964	0.849915	1.16477	0.99 [0.85:1.16]	-0.01 [-0.16:0.15]	overlaps null	0.00488513	0.0028882	0.091952	284.258	261	0.154289	0.088196	0.0902656	FALSE	0.827864	182.709	0.118675	not_protein
step1	HDL cholesterol	ukb-d-30760_irnt	prot-a-366	Calpastatin	Weighted median	263	-0.0064831	0.100443	0.948536	-0.20335	0.190384	0.993538	0.815992	1.20971	0.99 [0.82:1.21]	-0.01 [-0.2:0.19]	overlaps null													not_protein
step1	HDL cholesterol	ukb-d-30760_irnt	prot-a-408	C-C motif chemokine 3-like 1	Inverse variance weighted	263	0.00979484	0.0544171	0.857156	-0.0968627	0.116452	1.00984	0.907681	1.1235	1.01 [0.91:1.12]	0.01 [-0.1:0.12]	overlaps null	-0.00653792	0.00284636	0.0224144	281.627	262	0.193295	0.088196	0.0860882	TRUE	0.823075	182.709	0.118675	not_protein	0.874299
step1	HDL cholesterol	ukb-d-30760_irnt	prot-a-408	C-C motif chemokine 3-like 1	MR Egger	263	0.142998	0.0792255	0.0722357	-0.0122843	0.29828	1.15373	0.987791	1.34754	1.15 [0.99:1.35]	0.14 [-0.01:0.3]	overlaps null	-0.00653792	0.00284636	0.0224144	276.046	261	0.249722	0.088196	0.0860882	TRUE	0.823075	182.709	0.118675	not_protein
step1	HDL cholesterol	ukb-d-30760_irnt	prot-a-408	C-C motif chemokine 3-like 1	Weighted median	263	0.183344	0.0936579	0.0502785	-0.000226026	0.366913	1.20123	0.999774	1.44327	1.2 [1:1.44]	0.18 [0:0.37]	overlaps null													not_protein
step1	HDL cholesterol	ukb-d-30760_irnt	prot-a-426	CD209 antigen	Inverse variance weighted	263	0.216275	0.104051	0.037658	0.012336	0.420215	1.24144	1.01241	1.52229	1.24 [1.01:1.52]	0.22 [0.01:0.42]	positive	0.00256352	0.00549359	0.641147	1029.93	262	1.58329e-91	0.088196	0.29308	FALSE	6.98411e-66	182.709	0.118675	not_protein	0.051907
step1	HDL cholesterol	ukb-d-30760_irnt	prot-a-426	CD209 antigen	MR Egger	263	0.164023	0.152963	0.284576	-0.135785	0.463831	1.17824	0.87303	1.59015	1.18 [0.87:1.59]	0.16 [-0.14:0.46]	overlaps null	0.00256352	0.00549359	0.641147	1029.07	261	1.09686e-91	0.088196	0.29308	FALSE	6.98411e-66	182.709	0.118675	not_protein
step1	HDL cholesterol	ukb-d-30760_irnt	prot-a-426	CD209 antigen	Weighted median	263	0.270959	0.0932399	0.00366033	0.0882088	0.453709	1.31122	1.09222	1.57414	1.31 [1.09:1.57]	0.27 [0.09:0.45]	positive													not_protein
step1	HDL cholesterol	ukb-d-30760_irnt	prot-a-722	Cathepsin F	Inverse variance weighted	263	0.13588	0.0554785	0.0143158	0.0271423	0.244618	1.14554	1.02751	1.27713	1.15 [1.03:1.28]	0.14 [0.03:0.24]	positive	-0.0021474	0.00292787	0.463953	292.72	262	0.093131	0.088196	0.0931499	FALSE	0.605032	182.709	0.118675	not_protein	0.0205664
step1	HDL cholesterol	ukb-d-30760_irnt	prot-a-722	Cathepsin F	MR Egger	263	0.179632	0.0814971	0.0283871	0.0198973	0.339366	1.19678	1.0201	1.40406	1.2 [1.02:1.4]	0.18 [0.02:0.34]	positive	-0.0021474	0.00292787	0.463953	292.118	261	0.0900842	0.088196	0.0931499	FALSE	0.605032	182.709	0.118675	not_protein
step1	HDL cholesterol	ukb-d-30760_irnt	prot-a-722	Cathepsin F	Weighted median	263	0.0369703	0.0953715	0.698279	-0.149958	0.223899	1.03766	0.860744	1.25094	1.04 [0.86:1.25]	0.04 [-0.15:0.22]	overlaps null													not_protein
step1	HDL cholesterol	ukb-d-30760_irnt	prot-a-804	Beta-defensin 1	Inverse variance weighted	263	0.0842604	0.0582948	0.14834	-0.0299974	0.198518	1.08791	0.970448	1.21959	1.09 [0.97:1.22]	0.08 [-0.03:0.2]	overlaps null	-0.00653535	0.00305271	0.0332137	323.171	262	0.00591277	0.088196	0.0993943	FALSE	0.248584	182.709	0.118675	not_protein	0.186799
step1	HDL cholesterol	ukb-d-30760_irnt	prot-a-804	Beta-defensin 1	MR Egger	263	0.217417	0.0849768	0.0110762	0.0508622	0.383971	1.24286	1.05218	1.4681	1.24 [1.05:1.47]	0.22 [0.05:0.38]	positive	-0.00653535	0.00305271	0.0332137	317.594	261	0.00947752	0.088196	0.0993943	FALSE	0.248584	182.709	0.118675	not_protein
step1	HDL cholesterol	ukb-d-30760_irnt	prot-a-804	Beta-defensin 1	Weighted median	263	0.276044	0.0942128	0.00338958	0.0913867	0.460701	1.31791	1.09569	1.58518	1.32 [1.1:1.59]	0.28 [0.09:0.46]	positive													not_protein
step1	HDL cholesterol	ukb-d-30760_irnt	prot-a-892	Endothelin-2	Inverse variance weighted	263	0.00837388	0.0545631	0.878027	-0.0985699	0.115318	1.00841	0.906132	1.12223	1.01 [0.91:1.12]	0.01 [-0.1:0.12]	overlaps null	-0.00703451	0.00284914	0.0141902	283.135	262	0.176573	0.088196	0.086657	TRUE	0.870494	182.709	0.118675	not_protein	0.878027
step1	HDL cholesterol	ukb-d-30760_irnt	prot-a-892	Endothelin-2	MR Egger	263	0.151699	0.0793103	0.0568778	-0.00374948	0.307147	1.16381	0.996258	1.35954	1.16 [1:1.36]	0.15 [0:0.31]	overlaps null	-0.00703451	0.00284914	0.0141902	276.673	261	0.241414	0.088196	0.086657	TRUE	0.870494	182.709	0.118675	not_protein
step1	HDL cholesterol	ukb-d-30760_irnt	prot-a-892	Endothelin-2	Weighted median	263	-0.0862492	0.0888167	0.331502	-0.26033	0.0878314	0.917366	0.770797	1.0918	0.92 [0.77:1.09]	-0.09 [-0.26:0.09]	overlaps null													not_protein
step1	HDL cholesterol	ukb-d-30760_irnt	prot-b-38	interleukin 1 receptor like 1	Inverse variance weighted	223	-0.176583	0.0594789	0.00298936	-0.293161	-0.0600041	0.838129	0.745902	0.941761	0.84 [0.75:0.94]	-0.18 [-0.29:-0.06]	negative	0.00029053	0.00322444	0.928287	242.261	222	0.167226	0.0802863	0.078017	TRUE	0.799604	198.072	0.110764	not_protein	0.0053109
step1	HDL cholesterol	ukb-d-30760_irnt	prot-b-38	interleukin 1 receptor like 1	MR Egger	223	-0.182295	0.0870243	0.0373314	-0.352863	-0.0117275	0.833355	0.702673	0.988341	0.83 [0.7:0.99]	-0.18 [-0.35:-0.01]	negative	0.00029053	0.00322444	0.928287	242.252	221	0.155853	0.0802863	0.078017	TRUE	0.799604	198.072	0.110764	not_protein
step1	HDL cholesterol	ukb-d-30760_irnt	prot-b-38	interleukin 1 receptor like 1	Weighted median	223	-0.00416581	0.0967173	0.965644	-0.193732	0.1854	0.995843	0.823879	1.2037	1 [0.82:1.2]	0 [-0.19:0.19]	overlaps null													not_protein
step1	HDL cholesterol	ukb-d-30760_irnt	ukb-a-11	Morning/evening person (chronotype)	Inverse variance weighted	252	0.00742449	0.00748583	0.321292	-0.00724774	0.0220967	1.00745	0.992778	1.02234	1.01 [0.99:1.02]	0.01 [-0.01:0.02]	overlaps null	-6.90777e-05	0.000393545	0.860808	532.706	251	2.18247e-22	0.0858943	0.00179015	TRUE	0	187.147	0.116373	not_protein	0.376688
step1	HDL cholesterol	ukb-d-30760_irnt	ukb-a-11	Morning/evening person (chronotype)	MR Egger	252	0.00882319	0.0109432	0.420853	-0.0126255	0.0302719	1.00886	0.987454	1.03073	1.01 [0.99:1.03]	0.01 [-0.01:0.03]	overlaps null	-6.90777e-05	0.000393545	0.860808	532.64	250	1.51497e-22	0.0858943	0.00179015	TRUE	0	187.147	0.116373	not_protein
step1	HDL cholesterol	ukb-d-30760_irnt	ukb-a-11	Morning/evening person (chronotype)	Weighted median	252	0.00302431	0.00985039	0.758825	-0.0162825	0.0223311	1.00303	0.983849	1.02258	1 [0.98:1.02]	0 [-0.02:0.02]	overlaps null													not_protein
step1	HDL cholesterol	ukb-d-30760_irnt	ukb-a-14	Snoring	Inverse variance weighted	252	0.0119296	0.00375738	0.00149842	0.00456517	0.0192941	1.012	1.00458	1.01948	1.01 [1:1.02]	0.01 [0:0.02]	positive	0.000838542	0.000190309	1.56181e-05	535.157	251	1.13033e-22	0.0858943	0.0017764	TRUE	0	187.147	0.116373	not_protein	0.00283034
step1	HDL cholesterol	ukb-d-30760_irnt	ukb-a-14	Snoring	MR Egger	252	-0.00504794	0.00529144	0.341014	-0.0154192	0.00532328	0.994965	0.984699	1.00534	0.99 [0.98:1.01]	-0.01 [-0.02:0.01]	overlaps null	0.000838542	0.000190309	1.56181e-05	496.593	250	1.8276e-18	0.0858943	0.0017764	TRUE	0	187.147	0.116373	not_protein
step1	HDL cholesterol	ukb-d-30760_irnt	ukb-a-14	Snoring	Weighted median	252	0.00272194	0.00500177	0.586307	-0.00708153	0.0125254	1.00273	0.992943	1.0126	1 [0.99:1.01]	0 [-0.01:0.01]	overlaps null													not_protein
step1	HDL cholesterol	ukb-d-30760_irnt	ukb-a-195	Sitting height	Inverse variance weighted	252	-0.0213616	0.0117101	0.0681205	-0.0443134	0.00159013	0.978865	0.956654	1.00159	0.98 [0.96:1]	-0.02 [-0.04:0]	overlaps null	-0.000397828	0.000615228	0.518462	2110.79	251	7.78605e-291	0.0858943	0.00641868	TRUE	0	187.147	0.116373	not_protein	0.0890807
step1	HDL cholesterol	ukb-d-30760_irnt	ukb-a-195	Sitting height	MR Egger	252	-0.0133072	0.0171054	0.437332	-0.0468337	0.0202193	0.986781	0.954246	1.02043	0.99 [0.95:1.02]	-0.01 [-0.05:0.02]	overlaps null	-0.000397828	0.000615228	0.518462	2107.27	250	1.26717e-290	0.0858943	0.00641868	TRUE	0	187.147	0.116373	not_protein
step1	HDL cholesterol	ukb-d-30760_irnt	ukb-a-195	Sitting height	Weighted median	252	-0.0253274	0.00742386	0.000645788	-0.0398781	-0.0107766	0.974991	0.960907	0.989281	0.97 [0.96:0.99]	-0.03 [-0.04:-0.01]	negative													not_protein
step1	HDL cholesterol	ukb-d-30760_irnt	ukb-a-26	Average weekly red wine intake	Inverse variance weighted	252	0.0241134	0.00738406	0.00109232	0.00964063	0.0385861	1.02441	1.00969	1.03934	1.02 [1.01:1.04]	0.02 [0.01:0.04]	positive	0.00163583	0.000374252	1.81556e-05	509.957	251	8.6278e-20	0.0858943	0.00221345	TRUE	0	187.147	0.116373	not_protein	0.0021022
step1	HDL cholesterol	ukb-d-30760_irnt	ukb-a-26	Average weekly red wine intake	MR Egger	252	-0.00899746	0.0104039	0.387967	-0.029389	0.0113941	0.991043	0.971039	1.01146	0.99 [0.97:1.01]	-0.01 [-0.03:0.01]	overlaps null	0.00163583	0.000374252	1.81556e-05	473.753	250	5.08792e-16	0.0858943	0.00221345	TRUE	0	187.147	0.116373	not_protein
step1	HDL cholesterol	ukb-d-30760_irnt	ukb-a-26	Average weekly red wine intake	Weighted median	252	0.00781958	0.00999219	0.43388	-0.0117651	0.0274043	1.00785	0.988304	1.02778	1.01 [0.99:1.03]	0.01 [-0.01:0.03]	overlaps null													not_protein
step1	HDL cholesterol	ukb-d-30760_irnt	ukb-a-30	Average weekly fortified wine intake	Inverse variance weighted	252	0.0116651	0.00321356	0.000283467	0.0053665	0.0179636	1.01173	1.00538	1.01813	1.01 [1.01:1.02]	0.01 [0.01:0.02]	positive	0.000257698	0.000168197	0.126756	298.364	251	0.0215228	0.0858943	0.00131178	TRUE	0	187.147	0.116373	not_protein	0.000556032
step1	HDL cholesterol	ukb-d-30760_irnt	ukb-a-30	Average weekly fortified wine intake	MR Egger	252	0.00644894	0.00467574	0.169054	-0.0027155	0.0156134	1.00647	0.997288	1.01574	1.01 [1:1.02]	0.01 [0:0.02]	overlaps null	0.000257698	0.000168197	0.126756	295.589	250	0.0252348	0.0858943	0.00131178	TRUE	0	187.147	0.116373	not_protein
step1	HDL cholesterol	ukb-d-30760_irnt	ukb-a-30	Average weekly fortified wine intake	Weighted median	252	0.0125528	0.00560052	0.025003	0.00157574	0.0235298	1.01263	1.00158	1.02381	1.01 [1:1.02]	0.01 [0:0.02]	positive													not_protein
step1	HDL cholesterol	ukb-d-30760_irnt	ukb-a-316	Had menopause	Inverse variance weighted	252	0.0116647	0.0039332	0.00301992	0.00395563	0.0193738	1.01173	1.00396	1.01956	1.01 [1:1.02]	0.01 [0:0.02]	positive	0.000234991	0.000206276	0.255707	326.595	251	0.000923899	0.0858943	0.00226905	TRUE	0	187.147	0.116373	not_protein	0.0053109
step1	HDL cholesterol	ukb-d-30760_irnt	ukb-a-316	Had menopause	MR Egger	252	0.00690487	0.00573665	0.229867	-0.00433897	0.0181487	1.00693	0.99567	1.01831	1.01 [1:1.02]	0.01 [0:0.02]	overlaps null	0.000234991	0.000206276	0.255707	324.908	250	0.000990463	0.0858943	0.00226905	TRUE	0	187.147	0.116373	not_protein
step1	HDL cholesterol	ukb-d-30760_irnt	ukb-a-316	Had menopause	Weighted median	252	0.00964574	0.00678206	0.154955	-0.0036471	0.0229386	1.00969	0.99636	1.0232	1.01 [1:1.02]	0.01 [0:0.02]	overlaps null													not_protein
step1	HDL cholesterol	ukb-d-30760_irnt	ukb-a-319	Age at first live birth	Inverse variance weighted	252	0.0378783	0.012352	0.00216518	0.0136685	0.0620881	1.0386	1.01376	1.06406	1.04 [1.01:1.06]	0.04 [0.01:0.06]	positive	0.00201952	0.00063686	0.00170846	534.948	251	1.19587e-22	0.0858943	0.0045126	TRUE	0	187.147	0.116373	not_protein	0.00401543
step1	HDL cholesterol	ukb-d-30760_irnt	ukb-a-319	Age at first live birth	MR Egger	252	-0.0030065	0.0177056	0.865301	-0.0377096	0.0316966	0.996998	0.962993	1.0322	1 [0.96:1.03]	0 [-0.04:0.03]	overlaps null	0.00201952	0.00063686	0.00170846	514.263	250	1.96592e-20	0.0858943	0.0045126	TRUE	0	187.147	0.116373	not_protein
step1	HDL cholesterol	ukb-d-30760_irnt	ukb-a-319	Age at first live birth	Weighted median	252	0.0256798	0.0161789	0.112458	-0.00603085	0.0573905	1.02601	0.993987	1.05907	1.03 [0.99:1.06]	0.03 [-0.01:0.06]	overlaps null													not_protein
step1	HDL cholesterol	ukb-d-30760_irnt	ukb-a-452	Medication for pain relief constipation heartburn: Aspirin	Inverse variance weighted	252	-0.0229715	0.00281147	3.06776e-16	-0.0284819	-0.017461	0.97729	0.97192	0.982691	0.98 [0.97:0.98]	-0.02 [-0.03:-0.02]	negative	-0.000466885	0.000144844	0.00143546	601.388	251	8.73731e-31	0.0858943	0.00228331	TRUE	0	187.147	0.116373	not_protein	7.27701e-16
step1	HDL cholesterol	ukb-d-30760_irnt	ukb-a-452	Medication for pain relief constipation heartburn: Aspirin	MR Egger	252	-0.0135183	0.0040274	0.000911978	-0.021412	-0.00562463	0.986573	0.978816	0.994391	0.99 [0.98:0.99]	-0.01 [-0.02:-0.01]	negative	-0.000466885	0.000144844	0.00143546	577.391	250	6.02053e-28	0.0858943	0.00228331	TRUE	0	187.147	0.116373	not_protein
step1	HDL cholesterol	ukb-d-30760_irnt	ukb-a-452	Medication for pain relief constipation heartburn: Aspirin	Weighted median	252	-0.01367	0.00379879	0.000320041	-0.0211156	-0.00622437	0.986423	0.979106	0.993795	0.99 [0.98:0.99]	-0.01 [-0.02:-0.01]	negative													not_protein
step1	HDL cholesterol	ukb-d-30760_irnt	ukb-a-482	Types of physical activity in last 4 weeks: Walking for pleasure (not as a means of transport)	Inverse variance weighted	252	0.008571	0.00325232	0.00840509	0.00219645	0.0149456	1.00861	1.0022	1.01506	1.01 [1:1.02]	0.01 [0:0.01]	positive	0.000441385	0.00016872	0.00943611	480.106	251	1.52164e-16	0.0858943	0.00147543	TRUE	0	187.147	0.116373	not_protein	0.0129897
step1	HDL cholesterol	ukb-d-30760_irnt	ukb-a-482	Types of physical activity in last 4 weeks: Walking for pleasure (not as a means of transport)	MR Egger	252	-0.000365572	0.00469107	0.937947	-0.00956008	0.00882894	0.999634	0.990485	1.00887	1 [0.99:1.01]	0 [-0.01:0.01]	overlaps null	0.000441385	0.00016872	0.00943611	467.313	250	2.36763e-15	0.0858943	0.00147543	TRUE	0	187.147	0.116373	not_protein
step1	HDL cholesterol	ukb-d-30760_irnt	ukb-a-482	Types of physical activity in last 4 weeks: Walking for pleasure (not as a means of transport)	Weighted median	252	0.00318553	0.00453508	0.482416	-0.00570321	0.0120743	1.00319	0.994313	1.01215	1 [0.99:1.01]	0 [-0.01:0.01]	overlaps null													not_protein
step1	HDL cholesterol	ukb-d-30760_irnt	ukb-a-484	Types of physical activity in last 4 weeks: Other exercises (eg: swimming cycling keep fit bowling)	Inverse variance weighted	252	0.0090484	0.00360969	0.0121865	0.00197341	0.0161234	1.00909	1.00198	1.01625	1.01 [1:1.02]	0.01 [0:0.02]	positive	0.000405843	0.000188051	0.031868	474.756	251	5.53665e-16	0.0858943	0.00146911	TRUE	0	187.147	0.116373	not_protein	0.0180148
step1	HDL cholesterol	ukb-d-30760_irnt	ukb-a-484	Types of physical activity in last 4 weeks: Other exercises (eg: swimming cycling keep fit bowling)	MR Egger	252	0.000831052	0.0052288	0.873847	-0.0094174	0.0110795	1.00083	0.990627	1.01114	1 [0.99:1.01]	0 [-0.01:0.01]	overlaps null	0.000405843	0.000188051	0.031868	466.073	250	3.17515e-15	0.0858943	0.00146911	TRUE	0	187.147	0.116373	not_protein
step1	HDL cholesterol	ukb-d-30760_irnt	ukb-a-484	Types of physical activity in last 4 weeks: Other exercises (eg: swimming cycling keep fit bowling)	Weighted median	252	-0.00106128	0.00477386	0.824072	-0.0104181	0.00829549	0.998939	0.989636	1.00833	1 [0.99:1.01]	0 [-0.01:0.01]	overlaps null													not_protein
step1	HDL cholesterol	ukb-d-30760_irnt	ukb-b-11842	Weight	Inverse variance weighted	252	-0.0417938	0.0155252	0.00710242	-0.0722231	-0.0113645	0.959068	0.930323	0.9887	0.96 [0.93:0.99]	-0.04 [-0.07:-0.01]	negative	-0.00380669	0.000779394	1.85524e-06	4336.94	251	0	0.0868676	0.0097489	TRUE	0	188.179	0.117346	not_protein	0.0111453
step1	HDL cholesterol	ukb-d-30760_irnt	ukb-b-11842	Weight	MR Egger	252	0.0354383	0.0217015	0.103731	-0.00709677	0.0779733	1.03607	0.992928	1.08109	1.04 [0.99:1.08]	0.04 [-0.01:0.08]	overlaps null	-0.00380669	0.000779394	1.85524e-06	3959.15	250	0	0.0868676	0.0097489	TRUE	0	188.179	0.117346	not_protein
step1	HDL cholesterol	ukb-d-30760_irnt	ukb-b-11842	Weight	Weighted median	252	-0.0176353	0.00733636	0.0162247	-0.0320146	-0.00325604	0.982519	0.968492	0.996749	0.98 [0.97:1]	-0.02 [-0.03:0]	negative													not_protein
step1	HDL cholesterol	ukb-d-30760_irnt	ukb-b-12039	Weight	Inverse variance weighted	252	-0.0423357	0.0154785	0.00623561	-0.0726735	-0.0119978	0.958548	0.929904	0.988074	0.96 [0.93:0.99]	-0.04 [-0.07:-0.01]	negative	-0.00381711	0.000776667	1.60983e-06	4249.16	251	0	0.0868676	0.00969949	TRUE	0	188.179	0.117346	not_protein	0.009938
step1	HDL cholesterol	ukb-d-30760_irnt	ukb-b-12039	Weight	MR Egger	252	0.035108	0.0216251	0.105747	-0.00727725	0.0774933	1.03573	0.992749	1.08057	1.04 [0.99:1.08]	0.04 [-0.01:0.08]	overlaps null	-0.00381711	0.000776667	1.60983e-06	3874.79	250	0	0.0868676	0.00969949	TRUE	0	188.179	0.117346	not_protein
step1	HDL cholesterol	ukb-d-30760_irnt	ukb-b-12039	Weight	Weighted median	252	-0.018216	0.00713177	0.0106429	-0.0321943	-0.00423777	0.981949	0.968318	0.995771	0.98 [0.97:1]	-0.02 [-0.03:0]	negative													not_protein
step1	HDL cholesterol	ukb-d-30760_irnt	ukb-b-16881	Sitting height	Inverse variance weighted	252	-0.0202627	0.0110897	0.0676759	-0.0419986	0.00147317	0.979941	0.958871	1.00147	0.98 [0.96:1]	-0.02 [-0.04:0]	overlaps null	-0.000288972	0.000582289	0.62014	2957.04	251	0	0.0868676	0.00659264	TRUE	0	188.179	0.117346	not_protein	0.0890807
step1	HDL cholesterol	ukb-d-30760_irnt	ukb-b-16881	Sitting height	MR Egger	252	-0.0143946	0.0162225	0.375756	-0.0461907	0.0174014	0.985708	0.95486	1.01755	0.99 [0.95:1.02]	-0.01 [-0.05:0.02]	overlaps null	-0.000288972	0.000582289	0.62014	2954.13	250	0	0.0868676	0.00659264	TRUE	0	188.179	0.117346	not_protein
step1	HDL cholesterol	ukb-d-30760_irnt	ukb-b-16881	Sitting height	Weighted median	252	-0.0205064	0.00606342	0.000719646	-0.0323907	-0.00862209	0.979702	0.968128	0.991415	0.98 [0.97:0.99]	-0.02 [-0.03:-0.01]	negative													not_protein
step1	HDL cholesterol	ukb-d-30760_irnt	ukb-b-18009	Medication for cholesterol, blood pressure, diabetes, or take exogenous hormones: Blood pressure medication	Inverse variance weighted	251	-0.0319214	0.0044853	1.10377e-12	-0.0407126	-0.0231302	0.968583	0.960105	0.977135	0.97 [0.96:0.98]	-0.03 [-0.04:-0.02]	negative	-0.00130329	0.00022065	1.14049e-08	955.459	250	4.96026e-83	0.0865647	0.00462575	TRUE	0	188.368	0.117043	not_protein	2.44749e-12
step1	HDL cholesterol	ukb-d-30760_irnt	ukb-b-18009	Medication for cholesterol, blood pressure, diabetes, or take exogenous hormones: Blood pressure medication	MR Egger	251	-0.00544209	0.00614929	0.377013	-0.0174947	0.00661052	0.994573	0.982657	1.00663	0.99 [0.98:1.01]	-0.01 [-0.02:0.01]	overlaps null	-0.00130329	0.00022065	1.14049e-08	838.04	249	7.73221e-65	0.0865647	0.00462575	TRUE	0	188.368	0.117043	not_protein
step1	HDL cholesterol	ukb-d-30760_irnt	ukb-b-18009	Medication for cholesterol, blood pressure, diabetes, or take exogenous hormones: Blood pressure medication	Weighted median	251	-0.0130537	0.00422257	0.0019921	-0.0213299	-0.00477745	0.987031	0.978896	0.995234	0.99 [0.98:1]	-0.01 [-0.02:0]	negative													not_protein
step1	HDL cholesterol	ukb-d-30760_irnt	ukb-b-4643	Age at hysterectomy	Inverse variance weighted	250	0.0409884	0.0164481	0.012703	0.00875021	0.0732266	1.04184	1.00879	1.07597	1.04 [1.01:1.08]	0.04 [0.01:0.07]	positive	0.00190027	0.000857092	0.0275223	334.074	249	0.000253192	0.0865647	0.00758805	TRUE	0	188.368	0.117043	not_protein	0.01851
step1	HDL cholesterol	ukb-d-30760_irnt	ukb-b-4643	Age at hysterectomy	MR Egger	250	0.00254718	0.0238111	0.914896	-0.0441226	0.049217	1.00255	0.956837	1.05045	1 [0.96:1.05]	0 [-0.04:0.05]	overlaps null	0.00190027	0.000857092	0.0275223	327.581	248	0.000520949	0.0865647	0.00758805	TRUE	0	188.368	0.117043	not_protein
step1	HDL cholesterol	ukb-d-30760_irnt	ukb-b-4643	Age at hysterectomy	Weighted median	250	0.00851172	0.0259877	0.743268	-0.0424241	0.0594475	1.00855	0.958463	1.06125	1.01 [0.96:1.06]	0.01 [-0.04:0.06]	overlaps null													not_protein
step1	HDL cholesterol	ukb-d-30760_irnt	ukb-b-4801	Number of unsuccessful stop-smoking attempts	Inverse variance weighted	252	-0.0122674	0.00793361	0.122041	-0.0278173	0.00328244	0.987807	0.972566	1.00329	0.99 [0.97:1]	-0.01 [-0.03:0]	overlaps null	8.34674e-05	0.00041702	0.841525	289.105	251	0.0493738	0.0868676	0.00280911	TRUE	0	188.179	0.117346	not_protein	0.155603
step1	HDL cholesterol	ukb-d-30760_irnt	ukb-b-4801	Number of unsuccessful stop-smoking attempts	MR Egger	252	-0.0139599	0.0116055	0.230164	-0.0367067	0.00878684	0.986137	0.963959	1.00883	0.99 [0.96:1.01]	-0.01 [-0.04:0.01]	overlaps null	8.34674e-05	0.00041702	0.841525	289.059	250	0.0452532	0.0868676	0.00280911	TRUE	0	188.179	0.117346	not_protein
step1	HDL cholesterol	ukb-d-30760_irnt	ukb-b-4801	Number of unsuccessful stop-smoking attempts	Weighted median	252	-0.00332146	0.0139804	0.812207	-0.030723	0.0240801	0.996684	0.969744	1.02437	1 [0.97:1.02]	0 [-0.03:0.02]	overlaps null													not_protein
step1	HDL cholesterol	ukb-d-30760_irnt	ukb-b-5239	Average weekly red wine intake	Inverse variance weighted	252	0.0203921	0.00674273	0.00249205	0.00717632	0.0336078	1.0206	1.0072	1.03418	1.02 [1.01:1.03]	0.02 [0.01:0.03]	positive	0.0016017	0.000339687	4.01558e-06	579.337	251	5.26546e-28	0.0868676	0.00183892	TRUE	0	188.179	0.117346	not_protein	0.0045391
step1	HDL cholesterol	ukb-d-30760_irnt	ukb-b-5239	Average weekly red wine intake	MR Egger	252	-0.0120659	0.00945003	0.202852	-0.030588	0.00645612	0.988007	0.969875	1.00648	0.99 [0.97:1.01]	-0.01 [-0.03:0.01]	overlaps null	0.0016017	0.000339687	4.01558e-06	532.022	250	1.78858e-22	0.0868676	0.00183892	TRUE	0	188.179	0.117346	not_protein
step1	HDL cholesterol	ukb-d-30760_irnt	ukb-b-5239	Average weekly red wine intake	Weighted median	252	0.00778951	0.00830515	0.348289	-0.00848858	0.0240676	1.00782	0.991547	1.02436	1.01 [0.99:1.02]	0.01 [-0.01:0.02]	overlaps null													not_protein
step1	HDL cholesterol	ukb-d-30760_irnt	ukb-b-5716	Average weekly champagne plus white wine intake	Inverse variance weighted	252	0.021517	0.00577523	0.000194744	0.0101975	0.0328364	1.02175	1.01025	1.03338	1.02 [1.01:1.03]	0.02 [0.01:0.03]	positive	0.00108379	0.000295759	0.000302645	412.654	251	5.2934e-10	0.0868676	0.00134003	TRUE	0	188.179	0.117346	not_protein	0.000397277
step1	HDL cholesterol	ukb-d-30760_irnt	ukb-b-5716	Average weekly champagne plus white wine intake	MR Egger	252	-0.000445416	0.00822801	0.956872	-0.0165723	0.0156815	0.999555	0.983564	1.01581	1 [0.98:1.02]	0 [-0.02:0.02]	overlaps null	0.00108379	0.000295759	0.000302645	391.619	250	2.4918e-08	0.0868676	0.00134003	TRUE	0	188.179	0.117346	not_protein
step1	HDL cholesterol	ukb-d-30760_irnt	ukb-b-5716	Average weekly champagne plus white wine intake	Weighted median	252	0.013959	0.00898481	0.120274	-0.0036512	0.0315692	1.01406	0.996355	1.03207	1.01 [1:1.03]	0.01 [0:0.03]	overlaps null													not_protein
step1	HDL cholesterol	ukb-d-30760_irnt	ukb-d-1468_4	Cereal type: Muesli	Inverse variance weighted	269	0.00928542	0.00326635	0.00447258	0.00288338	0.0156875	1.00933	1.00289	1.01581	1.01 [1:1.02]	0.01 [0:0.02]	positive	0.000782024	0.000164344	3.19876e-06	590.995	268	2.16715e-26	0.0899658	0.00205143	TRUE	0	182.376	0.120444	not_protein	0.00724132
step1	HDL cholesterol	ukb-d-30760_irnt	ukb-d-1468_4	Cereal type: Muesli	MR Egger	269	-0.00682286	0.00461858	0.140784	-0.0158753	0.00222956	0.9932	0.98425	1.00223	0.99 [0.98:1]	-0.01 [-0.02:0]	overlaps null	0.000782024	0.000164344	3.19876e-06	544.794	267	3.4697e-21	0.0899658	0.00205143	TRUE	0	182.376	0.120444	not_protein
step1	HDL cholesterol	ukb-d-30760_irnt	ukb-d-1468_4	Cereal type: Muesli	Weighted median	269	0.00640165	0.00379255	0.0914198	-0.00103174	0.0138351	1.00642	0.998969	1.01393	1.01 [1:1.01]	0.01 [0:0.01]	overlaps null													not_protein
step1	HDL cholesterol	ukb-d-30760_irnt	ukb-d-1538_2	Major dietary changes in the last 5 years: Yes, because of other reasons	Inverse variance weighted	269	-0.0056565	0.0029324	0.0537352	-0.011404	9.10063e-05	0.994359	0.988661	1.00009	0.99 [0.99:1]	-0.01 [-0.01:0]	overlaps null	-0.000289311	0.000152651	0.0591406	463.12	268	1.34254e-12	0.0899658	0.00130799	TRUE	0	182.376	0.120444	not_protein	0.0721183
step1	HDL cholesterol	ukb-d-30760_irnt	ukb-d-1538_2	Major dietary changes in the last 5 years: Yes, because of other reasons	MR Egger	269	0.000303259	0.00429012	0.943699	-0.00810537	0.00871189	1.0003	0.991927	1.00875	1 [0.99:1.01]	0 [-0.01:0.01]	overlaps null	-0.000289311	0.000152651	0.0591406	456.973	267	3.79587e-12	0.0899658	0.00130799	TRUE	0	182.376	0.120444	not_protein
step1	HDL cholesterol	ukb-d-30760_irnt	ukb-d-1538_2	Major dietary changes in the last 5 years: Yes, because of other reasons	Weighted median	269	-0.00930884	0.00410244	0.0232622	-0.0173496	-0.00126807	0.990734	0.9828	0.998733	0.99 [0.98:1]	-0.01 [-0.02:0]	negative													not_protein
step1	HDL cholesterol	ukb-d-30760_irnt	ukb-d-30630_irnt	Apoliprotein A	Inverse variance weighted	269	0.869401	0.0157641	0	0.838503	0.900299	2.38548	2.3129	2.46034	2.39 [2.31:2.46]	0.87 [0.84:0.9]	positive	0.00110601	0.000824012	0.180663	2789.32	268	0	0.0899658	0.0805266	TRUE	5.81149e-14	182.376	0.120444	not_protein	0
step1	HDL cholesterol	ukb-d-30760_irnt	ukb-d-30630_irnt	Apoliprotein A	MR Egger	269	0.846686	0.0231121	3.88801e-106	0.801386	0.891986	2.33191	2.22863	2.43997	2.33 [2.23:2.44]	0.85 [0.8:0.89]	positive	0.00110601	0.000824012	0.180663	2770.62	267	0	0.0899658	0.0805266	TRUE	5.81149e-14	182.376	0.120444	not_protein
step1	HDL cholesterol	ukb-d-30760_irnt	ukb-d-30630_irnt	Apoliprotein A	Weighted median	269	0.782019	0.0125511	0	0.757419	0.80662	2.18588	2.13276	2.24032	2.19 [2.13:2.24]	0.78 [0.76:0.81]	positive													not_protein
step1	HDL cholesterol	ukb-d-30760_irnt	ukb-d-30690_irnt	Cholesterol	Inverse variance weighted	269	0.202801	0.032346	3.61682e-10	0.139402	0.266199	1.22483	1.14959	1.30499	1.22 [1.15:1.3]	0.2 [0.14:0.27]	positive	0.00335065	0.00168287	0.0474969	11678.5	268	0	0.0899658	0.0326323	TRUE	0	182.376	0.120444	not_protein	7.84926e-10
step1	HDL cholesterol	ukb-d-30760_irnt	ukb-d-30690_irnt	Cholesterol	MR Egger	269	0.133787	0.0472896	0.00502215	0.0410992	0.226474	1.14315	1.04196	1.25417	1.14 [1.04:1.25]	0.13 [0.04:0.23]	positive	0.00335065	0.00168287	0.0474969	11507.6	267	0	0.0899658	0.0326323	TRUE	0	182.376	0.120444	not_protein
step1	HDL cholesterol	ukb-d-30760_irnt	ukb-d-30690_irnt	Cholesterol	Weighted median	269	0.177566	0.0106775	4.23249e-62	0.156638	0.198494	1.19431	1.16957	1.21957	1.19 [1.17:1.22]	0.18 [0.16:0.2]	positive													not_protein
step2	Triglycerides	ebi-a-GCST002216	ieu-a-1126	Breast cancer (Combined Oncoarray; iCOGS; GWAS meta analysis)	Inverse variance weighted	52	-0.0628042	0.0421314	0.136046	-0.145382	0.0197732	0.939127	0.864692	1.01997	0.94 [0.86:1.02]	overlaps null	0.00515385	0.00332235	0.127144	220.583	51	5.77401e-23	0.0807601	0.00069994	TRUE	0	179.627	0.0899149	not_protein	0.289322
step2	Triglycerides	ebi-a-GCST002216	ieu-a-1127	ER+ Breast cancer (Combined Oncoarray; iCOGS; GWAS meta analysis)	Inverse variance weighted	52	-0.0754999	0.0468025	0.10671	-0.167233	0.016233	0.92728	0.846003	1.01637	0.93 [0.85:1.02]	overlaps null	0.00509832	0.00370296	0.174701	190.997	51	4.70676e-18	0.0807601	0.000870173	TRUE	0	179.627	0.0899149	not_protein	0.261219
step2	Triglycerides	ebi-a-GCST002216	ieu-a-1128	ER- Breast cancer (Combined Oncoarray; iCOGS; GWAS meta analysis)	Inverse variance weighted	52	-0.0341727	0.0482979	0.479231	-0.128837	0.0604913	0.966405	0.879118	1.06236	0.97 [0.88:1.06]	overlaps null	0.00229363	0.00387905	0.556992	87.4655	51	0.00112405	0.0807601	0.000892218	TRUE	0	179.627	0.0899149	not_protein	0.702091
step2	Triglycerides	ebi-a-GCST002216	ieu-a-1126	Breast cancer (Combined Oncoarray; iCOGS; GWAS meta analysis)	MR Egger	52	-0.146302	0.0680044	0.0363035	-0.279591	-0.0130134	0.863897	0.756093	0.987071	0.86 [0.76:0.99]	negative	0.00515385	0.00332235	0.127144	210.454	50	1.41161e-21	0.0807601	0.00069994	TRUE	0	179.627	0.0899149	not_protein
step2	Triglycerides	ebi-a-GCST002216	ieu-a-1127	ER+ Breast cancer (Combined Oncoarray; iCOGS; GWAS meta analysis)	MR Egger	52	-0.15813	0.0758581	0.0422387	-0.306812	-0.00944772	0.853739	0.735789	0.990597	0.85 [0.74:0.99]	negative	0.00509832	0.00370296	0.174701	184.02	50	3.2286e-17	0.0807601	0.000870173	TRUE	0	179.627	0.0899149	not_protein
step2	Triglycerides	ebi-a-GCST002216	ieu-a-1128	ER- Breast cancer (Combined Oncoarray; iCOGS; GWAS meta analysis)	MR Egger	52	-0.0713189	0.0794324	0.373565	-0.227006	0.0843685	0.931165	0.796916	1.08803	0.93 [0.8:1.09]	overlaps null	0.00229363	0.00387905	0.556992	86.8582	50	0.00095462	0.0807601	0.000892218	TRUE	0	179.627	0.0899149	not_protein
step2	Triglycerides	ebi-a-GCST002216	ieu-a-1126	Breast cancer (Combined Oncoarray; iCOGS; GWAS meta analysis)	Weighted median	52	-0.0797953	0.0325966	0.0143665	-0.143685	-0.015906	0.923305	0.866161	0.98422	0.92 [0.87:0.98]	negative													not_protein
step2	Triglycerides	ebi-a-GCST002216	ieu-a-1127	ER+ Breast cancer (Combined Oncoarray; iCOGS; GWAS meta analysis)	Weighted median	52	-0.0863772	0.0372555	0.0204217	-0.159398	-0.0133564	0.917248	0.852657	0.986732	0.92 [0.85:0.99]	negative													not_protein
step2	Triglycerides	ebi-a-GCST002216	ieu-a-1128	ER- Breast cancer (Combined Oncoarray; iCOGS; GWAS meta analysis)	Weighted median	52	-0.0881517	0.0588675	0.134273	-0.203532	0.0272285	0.915622	0.815844	1.0276	0.92 [0.82:1.03]	overlaps null													not_protein
step2	Cholesterol, total	ebi-a-GCST002221	ieu-a-1126	Breast cancer (Combined Oncoarray; iCOGS; GWAS meta analysis)	Inverse variance weighted	77	0.0410891	0.0200799	0.040729	0.00173247	0.0804458	1.04194	1.00173	1.08377	1.04 [1:1.08]	positive	0.00164408	0.00182624	0.370867	130.655	76	9.86561e-05	0.11113	0.000507039	TRUE	0	161.273	0.12406	not_protein	0.141037
step2	Cholesterol, total	ebi-a-GCST002221	ieu-a-1127	ER+ Breast cancer (Combined Oncoarray; iCOGS; GWAS meta analysis)	Inverse variance weighted	77	0.0346972	0.024531	0.157238	-0.0133836	0.082778	1.03531	0.986706	1.0863	1.04 [0.99:1.09]	overlaps null	0.00245326	0.00222598	0.273939	137.245	76	2.14051e-05	0.11113	0.000712792	TRUE	0	161.273	0.12406	not_protein	0.323297
step2	Cholesterol, total	ebi-a-GCST002221	ieu-a-1128	ER- Breast cancer (Combined Oncoarray; iCOGS; GWAS meta analysis)	Inverse variance weighted	77	0.0259607	0.03027	0.391093	-0.0333685	0.0852899	1.0263	0.967182	1.08903	1.03 [0.97:1.09]	overlaps null	0.00123801	0.00275848	0.654869	88.7928	76	0.149653	0.11113	0.000996923	TRUE	0	161.273	0.12406	not_protein	0.677434
step2	Cholesterol, total	ebi-a-GCST002221	ieu-a-1126	Breast cancer (Combined Oncoarray; iCOGS; GWAS meta analysis)	MR Egger	77	0.0190987	0.0316367	0.547872	-0.0429093	0.0811068	1.01928	0.957998	1.08449	1.02 [0.96:1.08]	overlaps null	0.00164408	0.00182624	0.370867	129.259	75	0.000100799	0.11113	0.000507039	TRUE	0	161.273	0.12406	not_protein
step2	Cholesterol, total	ebi-a-GCST002221	ieu-a-1127	ER+ Breast cancer (Combined Oncoarray; iCOGS; GWAS meta analysis)	MR Egger	77	0.00192058	0.0385297	0.960377	-0.0735977	0.0774389	1.00192	0.929045	1.08052	1 [0.93:1.08]	overlaps null	0.00245326	0.00222598	0.273939	135.058	75	2.62478e-05	0.11113	0.000712792	TRUE	0	161.273	0.12406	not_protein
step2	Cholesterol, total	ebi-a-GCST002221	ieu-a-1128	ER- Breast cancer (Combined Oncoarray; iCOGS; GWAS meta analysis)	MR Egger	77	0.00929797	0.0480045	0.846942	-0.0847908	0.103387	1.00934	0.918704	1.10892	1.01 [0.92:1.11]	overlaps null	0.00123801	0.00275848	0.654869	88.5549	75	0.13566	0.11113	0.000996923	TRUE	0	161.273	0.12406	not_protein
step2	Cholesterol, total	ebi-a-GCST002221	ieu-a-1126	Breast cancer (Combined Oncoarray; iCOGS; GWAS meta analysis)	Weighted median	77	-0.0012469	0.0264318	0.962375	-0.0530532	0.0505595	0.998754	0.94833	1.05186	1 [0.95:1.05]	overlaps null													not_protein
step2	Cholesterol, total	ebi-a-GCST002221	ieu-a-1127	ER+ Breast cancer (Combined Oncoarray; iCOGS; GWAS meta analysis)	Weighted median	77	0.0072248	0.0294816	0.806409	-0.0505592	0.0650088	1.00725	0.950698	1.06717	1.01 [0.95:1.07]	overlaps null													not_protein
step2	Cholesterol, total	ebi-a-GCST002221	ieu-a-1128	ER- Breast cancer (Combined Oncoarray; iCOGS; GWAS meta analysis)	Weighted median	77	-0.0345198	0.0468407	0.461146	-0.126328	0.0572879	0.966069	0.881326	1.05896	0.97 [0.88:1.06]	overlaps null													not_protein
step2	Triglyceride levels	ebi-a-GCST005073	ieu-a-1126	Breast cancer (Combined Oncoarray; iCOGS; GWAS meta analysis)	Inverse variance weighted	4	-0.0894051	0.055034	0.10426	-0.197272	0.0184615	0.914475	0.820968	1.01863	0.91 [0.82:1.02]	overlaps null	-0.0230619	0.0420234	0.638232	8.76782	3	0.0325425	0.0333719	7.07076e-05	TRUE	3.7059e-65	58.701	0.0349057	not_protein	0.24405
step2	Triglyceride levels	ebi-a-GCST005073	ieu-a-1127	ER+ Breast cancer (Combined Oncoarray; iCOGS; GWAS meta analysis)	Inverse variance weighted	4	-0.103653	0.0504908	0.0400818	-0.202615	-0.00469086	0.901538	0.816593	0.99532	0.9 [0.82:1]	negative	-0.0227243	0.0381613	0.611931	5.18664	3	0.15863	0.0333719	8.69672e-05	TRUE	9.89614e-64	58.701	0.0349057	not_protein	0.138796
step2	Triglyceride levels	ebi-a-GCST005073	ieu-a-1128	ER- Breast cancer (Combined Oncoarray; iCOGS; GWAS meta analysis)	Inverse variance weighted	4	-0.0662806	0.0590049	0.261307	-0.18193	0.0493691	0.935868	0.833659	1.05061	0.94 [0.83:1.05]	overlaps null	0.0495462	0.0397197	0.338509	2.3769	3	0.497949	0.0333719	0.000125643	TRUE	3.12729e-61	58.701	0.0349057	not_protein	0.544688
step2	Triglyceride levels	ebi-a-GCST005073	ieu-a-1126	Breast cancer (Combined Oncoarray; iCOGS; GWAS meta analysis)	MR Egger	4	0.109492	0.367838	0.794032	-0.611469	0.830454	1.11571	0.542553	2.29436	1.12 [0.54:2.29]	overlaps null	-0.0230619	0.0420234	0.638232	7.62033	2	0.0221446	0.0333719	7.07076e-05	TRUE	3.7059e-65	58.701	0.0349057	not_protein
step2	Triglyceride levels	ebi-a-GCST005073	ieu-a-1127	ER+ Breast cancer (Combined Oncoarray; iCOGS; GWAS meta analysis)	MR Egger	4	0.0922172	0.333829	0.808291	-0.562087	0.746522	1.0966	0.570018	2.10965	1.1 [0.57:2.11]	overlaps null	-0.0227243	0.0381613	0.611931	4.40554	2	0.110497	0.0333719	8.69672e-05	TRUE	9.89614e-64	58.701	0.0349057	not_protein
step2	Triglyceride levels	ebi-a-GCST005073	ieu-a-1128	ER- Breast cancer (Combined Oncoarray; iCOGS; GWAS meta analysis)	MR Egger	4	-0.492523	0.346763	0.291365	-1.17218	0.187131	0.611082	0.309692	1.20579	0.61 [0.31:1.21]	overlaps null	0.0495462	0.0397197	0.338509	0.820901	2	0.663351	0.0333719	0.000125643	TRUE	3.12729e-61	58.701	0.0349057	not_protein
step2	Triglyceride levels	ebi-a-GCST005073	ieu-a-1126	Breast cancer (Combined Oncoarray; iCOGS; GWAS meta analysis)	Weighted median	4	-0.0402101	0.044494	0.366145	-0.127418	0.0469982	0.960588	0.880365	1.04812	0.96 [0.88:1.05]	overlaps null													not_protein
step2	Triglyceride levels	ebi-a-GCST005073	ieu-a-1127	ER+ Breast cancer (Combined Oncoarray; iCOGS; GWAS meta analysis)	Weighted median	4	-0.0658679	0.0493494	0.181966	-0.162593	0.0308568	0.936255	0.849937	1.03134	0.94 [0.85:1.03]	overlaps null													not_protein
step2	Triglyceride levels	ebi-a-GCST005073	ieu-a-1128	ER- Breast cancer (Combined Oncoarray; iCOGS; GWAS meta analysis)	Weighted median	4	-0.0931181	0.0755505	0.217752	-0.241197	0.0549608	0.911086	0.785687	1.0565	0.91 [0.79:1.06]	overlaps null													not_protein
step2	Childhood obesity	ieu-a-1096	ieu-a-1126	Breast cancer (Combined Oncoarray; iCOGS; GWAS meta analysis)	Inverse variance weighted	4	-0.198467	0.0384267	2.40681e-07	-0.273783	-0.12315	0.819987	0.760497	0.884131	0.82 [0.76:0.88]	negative	-0.0497255	0.0666734	0.533526	14.6034	3	0.00218892	0.0156903	0.000441092	TRUE	4.11323e-33	44.0013	0.0156455	not_protein	1.44065e-05
step2	Childhood obesity	ieu-a-1096	ieu-a-1127	ER+ Breast cancer (Combined Oncoarray; iCOGS; GWAS meta analysis)	Inverse variance weighted	4	-0.163195	0.0441669	0.000219917	-0.249762	-0.076628	0.849425	0.778986	0.926234	0.85 [0.78:0.93]	negative	-0.0539782	0.0780333	0.560616	13.5322	3	0.00361627	0.0156903	0.000334909	TRUE	3.46223e-34	44.0013	0.0156455	not_protein	0.00254047
step2	Childhood obesity	ieu-a-1096	ieu-a-1128	ER- Breast cancer (Combined Oncoarray; iCOGS; GWAS meta analysis)	Inverse variance weighted	4	-0.273846	0.0493851	2.93763e-08	-0.370641	-0.177051	0.760449	0.690292	0.837737	0.76 [0.69:0.84]	negative	-0.0108835	0.0961558	0.920221	7.30454	3	0.0627991	0.0156903	0.000822691	TRUE	1.67867e-27	44.0013	0.0156455	not_protein	3.07717e-06
step2	Childhood obesity	ieu-a-1096	ieu-a-1126	Breast cancer (Combined Oncoarray; iCOGS; GWAS meta analysis)	MR Egger	4	0.0478251	0.332849	0.89892	-0.604558	0.700208	1.04899	0.546316	2.01417	1.05 [0.55:2.01]	overlaps null	-0.0497255	0.0666734	0.533526	11.4257	2	0.00330317	0.0156903	0.000441092	TRUE	4.11323e-33	44.0013	0.0156455	not_protein
step2	Childhood obesity	ieu-a-1096	ieu-a-1127	ER+ Breast cancer (Combined Oncoarray; iCOGS; GWAS meta analysis)	MR Egger	4	0.104199	0.389599	0.814177	-0.659415	0.867813	1.10982	0.517154	2.3817	1.11 [0.52:2.38]	overlaps null	-0.0539782	0.0780333	0.560616	10.9197	2	0.0042542	0.0156903	0.000334909	TRUE	3.46223e-34	44.0013	0.0156455	not_protein
step2	Childhood obesity	ieu-a-1096	ieu-a-1128	ER- Breast cancer (Combined Oncoarray; iCOGS; GWAS meta analysis)	MR Egger	4	-0.219918	0.480253	0.691947	-1.16121	0.721378	0.802584	0.313106	2.05727	0.8 [0.31:2.06]	overlaps null	-0.0108835	0.0961558	0.920221	7.25805	2	0.026542	0.0156903	0.000822691	TRUE	1.67867e-27	44.0013	0.0156455	not_protein
step2	Childhood obesity	ieu-a-1096	ieu-a-1126	Breast cancer (Combined Oncoarray; iCOGS; GWAS meta analysis)	Weighted median	4	-0.166058	0.0320419	2.18901e-07	-0.22886	-0.103256	0.846997	0.79544	0.901896	0.85 [0.8:0.9]	negative													not_protein
step2	Childhood obesity	ieu-a-1096	ieu-a-1127	ER+ Breast cancer (Combined Oncoarray; iCOGS; GWAS meta analysis)	Weighted median	4	-0.13132	0.0316564	3.34975e-05	-0.193366	-0.0692732	0.876937	0.82418	0.933072	0.88 [0.82:0.93]	negative													not_protein
step2	Childhood obesity	ieu-a-1096	ieu-a-1128	ER- Breast cancer (Combined Oncoarray; iCOGS; GWAS meta analysis)	Weighted median	4	-0.299082	0.0448779	2.65843e-11	-0.387043	-0.211121	0.741498	0.679062	0.809676	0.74 [0.68:0.81]	negative													not_protein
step2	Hip circumference	ieu-a-49	ieu-a-1126	Breast cancer (Combined Oncoarray; iCOGS; GWAS meta analysis)	Inverse variance weighted	49	-0.296763	0.0920076	0.00125789	-0.477098	-0.116428	0.74322	0.620582	0.890094	0.74 [0.62:0.89]	negative	0.0168685	0.00795143	0.0391864	362.527	48	7.3359e-50	0.0127837	0.00132367	TRUE	7.17034e-145	56.0718	0.0127356	not_protein	0.011214
step2	Hip circumference	ieu-a-49	ieu-a-1127	ER+ Breast cancer (Combined Oncoarray; iCOGS; GWAS meta analysis)	Inverse variance weighted	49	-0.226546	0.0934181	0.0153054	-0.409645	-0.043446	0.797283	0.663886	0.957484	0.8 [0.66:0.96]	negative	0.0138322	0.00817526	0.0972744	263.902	48	1.36055e-31	0.0127837	0.00125996	TRUE	1.86706e-129	56.0718	0.0127356	not_protein	0.0781456
step2	Hip circumference	ieu-a-49	ieu-a-1128	ER- Breast cancer (Combined Oncoarray; iCOGS; GWAS meta analysis)	Inverse variance weighted	49	-0.447447	0.107938	3.39183e-05	-0.659005	-0.23589	0.639258	0.517366	0.789868	0.64 [0.52:0.79]	negative	0.026544	0.00893642	0.00467445	150.575	48	1.62225e-12	0.0127837	0.00203427	TRUE	3.67548e-83	56.0718	0.0127356	not_protein	0.00181802
step2	Hip circumference	ieu-a-49	ieu-a-1126	Breast cancer (Combined Oncoarray; iCOGS; GWAS meta analysis)	MR Egger	49	-0.821641	0.262877	0.00303992	-1.33688	-0.306402	0.43971	0.262664	0.736091	0.44 [0.26:0.74]	negative	0.0168685	0.00795143	0.0391864	330.846	47	2.56916e-44	0.0127837	0.00132367	TRUE	7.17034e-145	56.0718	0.0127356	not_protein
step2	Hip circumference	ieu-a-49	ieu-a-1127	ER+ Breast cancer (Combined Oncoarray; iCOGS; GWAS meta analysis)	MR Egger	49	-0.655838	0.269773	0.0189221	-1.18459	-0.127084	0.519007	0.305871	0.88066	0.52 [0.31:0.88]	negative	0.0138322	0.00817526	0.0972744	248.751	47	2.96758e-29	0.0127837	0.00125996	TRUE	1.86706e-129	56.0718	0.0127356	not_protein
step2	Hip circumference	ieu-a-49	ieu-a-1128	ER- Breast cancer (Combined Oncoarray; iCOGS; GWAS meta analysis)	MR Egger	49	-1.27291	0.295379	8.29704e-05	-1.85185	-0.693968	0.280015	0.156946	0.49959	0.28 [0.16:0.5]	negative	0.026544	0.00893642	0.00467445	126.776	47	2.96325e-09	0.0127837	0.00203427	TRUE	3.67548e-83	56.0718	0.0127356	not_protein
step2	Hip circumference	ieu-a-49	ieu-a-1126	Breast cancer (Combined Oncoarray; iCOGS; GWAS meta analysis)	Weighted median	49	-0.315085	0.0708768	8.76754e-06	-0.454004	-0.176166	0.729727	0.63508	0.838478	0.73 [0.64:0.84]	negative													not_protein
step2	Hip circumference	ieu-a-49	ieu-a-1127	ER+ Breast cancer (Combined Oncoarray; iCOGS; GWAS meta analysis)	Weighted median	49	-0.229412	0.0836785	0.00611418	-0.393422	-0.0654027	0.795001	0.674744	0.93669	0.8 [0.67:0.94]	negative													not_protein
step2	Hip circumference	ieu-a-49	ieu-a-1128	ER- Breast cancer (Combined Oncoarray; iCOGS; GWAS meta analysis)	Weighted median	49	-0.408181	0.117018	0.00048627	-0.637536	-0.178827	0.664858	0.528593	0.83625	0.66 [0.53:0.84]	negative													not_protein
step2	Hip circumference	ieu-a-51	ieu-a-1126	Breast cancer (Combined Oncoarray; iCOGS; GWAS meta analysis)	Inverse variance weighted	16	-0.314121	0.108875	0.0039121	-0.527516	-0.100727	0.73043	0.590069	0.90418	0.73 [0.59:0.9]	negative	0.0269769	0.0110004	0.0279174	67.3813	15	1.30199e-08	0.00804245	0.000598638	TRUE	1.83119e-78	60.3031	0.00794666	not_protein	0.0261066
step2	Hip circumference	ieu-a-51	ieu-a-1127	ER+ Breast cancer (Combined Oncoarray; iCOGS; GWAS meta analysis)	Inverse variance weighted	16	-0.241483	0.104743	0.0211392	-0.446779	-0.0361875	0.785462	0.639685	0.964459	0.79 [0.64:0.96]	negative	0.0141838	0.012093	0.260411	43.9979	15	0.000110048	0.00804245	0.000509937	TRUE	5.89564e-75	60.3031	0.00794666	not_protein	0.0973333
step2	Hip circumference	ieu-a-51	ieu-a-1128	ER- Breast cancer (Combined Oncoarray; iCOGS; GWAS meta analysis)	Inverse variance weighted	16	-0.538531	0.152954	0.000430148	-0.838321	-0.23874	0.583605	0.432436	0.787619	0.58 [0.43:0.79]	negative	0.0303883	0.016658	0.0895276	40.0587	15	0.000444344	0.00804245	0.00116583	TRUE	4.27897e-45	60.3031	0.00794666	not_protein	0.0113196
step2	Hip circumference	ieu-a-51	ieu-a-1126	Breast cancer (Combined Oncoarray; iCOGS; GWAS meta analysis)	MR Egger	16	-1.06402	0.319985	0.00500476	-1.69119	-0.43685	0.345065	0.1843	0.646068	0.35 [0.18:0.65]	negative	0.0269769	0.0110004	0.0279174	47.1339	14	1.82707e-05	0.00804245	0.000598638	TRUE	1.83119e-78	60.3031	0.00794666	not_protein
step2	Hip circumference	ieu-a-51	ieu-a-1127	ER+ Breast cancer (Combined Oncoarray; iCOGS; GWAS meta analysis)	MR Egger	16	-0.635175	0.351241	0.0920723	-1.32361	0.0532581	0.529843	0.266173	1.0547	0.53 [0.27:1.05]	overlaps null	0.0141838	0.012093	0.260411	40.0614	14	0.000249561	0.00804245	0.000509937	TRUE	5.89564e-75	60.3031	0.00794666	not_protein
step2	Hip circumference	ieu-a-51	ieu-a-1128	ER- Breast cancer (Combined Oncoarray; iCOGS; GWAS meta analysis)	MR Egger	16	-1.38332	0.484464	0.0127147	-2.33287	-0.433772	0.250744	0.0970166	0.64806	0.25 [0.1:0.65]	negative	0.0303883	0.016658	0.0895276	32.3653	14	0.0035535	0.00804245	0.00116583	TRUE	4.27897e-45	60.3031	0.00794666	not_protein
step2	Hip circumference	ieu-a-51	ieu-a-1126	Breast cancer (Combined Oncoarray; iCOGS; GWAS meta analysis)	Weighted median	16	-0.454453	0.0863388	1.41261e-07	-0.623677	-0.285229	0.634795	0.53597	0.751842	0.63 [0.54:0.75]	negative													not_protein
step2	Hip circumference	ieu-a-51	ieu-a-1127	ER+ Breast cancer (Combined Oncoarray; iCOGS; GWAS meta analysis)	Weighted median	16	-0.404712	0.0927995	1.29385e-05	-0.586599	-0.222825	0.667169	0.556216	0.800255	0.67 [0.56:0.8]	negative													not_protein
step2	Hip circumference	ieu-a-51	ieu-a-1128	ER- Breast cancer (Combined Oncoarray; iCOGS; GWAS meta analysis)	Weighted median	16	-0.425265	0.149243	0.00437899	-0.717781	-0.132749	0.653596	0.487834	0.875685	0.65 [0.49:0.88]	negative													not_protein
step2	Waist circumference	ieu-a-63	ieu-a-1126	Breast cancer (Combined Oncoarray; iCOGS; GWAS meta analysis)	Inverse variance weighted	16	-0.314121	0.108875	0.0039121	-0.527516	-0.100727	0.73043	0.590069	0.90418	0.73 [0.59:0.9]	negative	0.0269769	0.0110004	0.0279174	67.3813	15	1.30199e-08	0.00804245	0.000598638	TRUE	1.83119e-78	60.3031	0.00794666	not_protein	0.0261066
step2	Waist circumference	ieu-a-63	ieu-a-1127	ER+ Breast cancer (Combined Oncoarray; iCOGS; GWAS meta analysis)	Inverse variance weighted	16	-0.241483	0.104743	0.0211392	-0.446779	-0.0361875	0.785462	0.639685	0.964459	0.79 [0.64:0.96]	negative	0.0141838	0.012093	0.260411	43.9979	15	0.000110048	0.00804245	0.000509937	TRUE	5.89564e-75	60.3031	0.00794666	not_protein	0.0973333
step2	Waist circumference	ieu-a-63	ieu-a-1128	ER- Breast cancer (Combined Oncoarray; iCOGS; GWAS meta analysis)	Inverse variance weighted	16	-0.538531	0.152954	0.000430148	-0.838321	-0.23874	0.583605	0.432436	0.787619	0.58 [0.43:0.79]	negative	0.0303883	0.016658	0.0895276	40.0587	15	0.000444344	0.00804245	0.00116583	TRUE	4.27897e-45	60.3031	0.00794666	not_protein	0.0113196
step2	Waist circumference	ieu-a-63	ieu-a-1126	Breast cancer (Combined Oncoarray; iCOGS; GWAS meta analysis)	MR Egger	16	-1.06402	0.319985	0.00500476	-1.69119	-0.43685	0.345065	0.1843	0.646068	0.35 [0.18:0.65]	negative	0.0269769	0.0110004	0.0279174	47.1339	14	1.82707e-05	0.00804245	0.000598638	TRUE	1.83119e-78	60.3031	0.00794666	not_protein
step2	Waist circumference	ieu-a-63	ieu-a-1127	ER+ Breast cancer (Combined Oncoarray; iCOGS; GWAS meta analysis)	MR Egger	16	-0.635175	0.351241	0.0920723	-1.32361	0.0532581	0.529843	0.266173	1.0547	0.53 [0.27:1.05]	overlaps null	0.0141838	0.012093	0.260411	40.0614	14	0.000249561	0.00804245	0.000509937	TRUE	5.89564e-75	60.3031	0.00794666	not_protein
step2	Waist circumference	ieu-a-63	ieu-a-1128	ER- Breast cancer (Combined Oncoarray; iCOGS; GWAS meta analysis)	MR Egger	16	-1.38332	0.484464	0.0127147	-2.33287	-0.433772	0.250744	0.0970166	0.64806	0.25 [0.1:0.65]	negative	0.0303883	0.016658	0.0895276	32.3653	14	0.0035535	0.00804245	0.00116583	TRUE	4.27897e-45	60.3031	0.00794666	not_protein
step2	Waist circumference	ieu-a-63	ieu-a-1126	Breast cancer (Combined Oncoarray; iCOGS; GWAS meta analysis)	Weighted median	16	-0.454453	0.0886798	2.98099e-07	-0.628265	-0.28064	0.634795	0.533517	0.7553	0.63 [0.53:0.76]	negative													not_protein
step2	Waist circumference	ieu-a-63	ieu-a-1127	ER+ Breast cancer (Combined Oncoarray; iCOGS; GWAS meta analysis)	Weighted median	16	-0.404712	0.0943698	1.79826e-05	-0.589677	-0.219747	0.667169	0.554507	0.802722	0.67 [0.55:0.8]	negative													not_protein
step2	Waist circumference	ieu-a-63	ieu-a-1128	ER- Breast cancer (Combined Oncoarray; iCOGS; GWAS meta analysis)	Weighted median	16	-0.425265	0.158885	0.00743819	-0.73668	-0.113851	0.653596	0.478701	0.892391	0.65 [0.48:0.89]	negative													not_protein
step2	Waist circumference	ieu-a-69	ieu-a-1126	Breast cancer (Combined Oncoarray; iCOGS; GWAS meta analysis)	Inverse variance weighted	20	-0.129777	0.0897753	0.148296	-0.305737	0.0461826	0.878291	0.736581	1.04727	0.88 [0.74:1.05]	overlaps null	0.0287282	0.0112923	0.0203516	81.6176	19	9.77022e-10	0.00917265	0.00027911	TRUE	3.679e-114	53.9236	0.00922256	not_protein	0.298186
step2	Waist circumference	ieu-a-69	ieu-a-1127	ER+ Breast cancer (Combined Oncoarray; iCOGS; GWAS meta analysis)	Inverse variance weighted	20	-0.175503	0.0961604	0.0679844	-0.363978	0.0129711	0.839035	0.694907	1.01306	0.84 [0.69:1.01]	overlaps null	0.0322145	0.0118891	0.0143561	65.5292	19	5.00768e-07	0.00917265	0.000340592	TRUE	1.01122e-98	53.9236	0.00922256	not_protein	0.189444
step2	Waist circumference	ieu-a-69	ieu-a-1128	ER- Breast cancer (Combined Oncoarray; iCOGS; GWAS meta analysis)	Inverse variance weighted	20	-0.0729663	0.101574	0.472538	-0.272051	0.126119	0.929632	0.761815	1.13442	0.93 [0.76:1.13]	overlaps null	0.0174159	0.0143278	0.239867	31.2944	19	0.0374676	0.00917265	0.000324237	TRUE	1.93473e-86	53.9236	0.00922256	not_protein	0.69848
step2	Waist circumference	ieu-a-69	ieu-a-1126	Breast cancer (Combined Oncoarray; iCOGS; GWAS meta analysis)	MR Egger	20	-0.91468	0.318505	0.0101444	-1.53895	-0.29041	0.400645	0.214606	0.747957	0.4 [0.21:0.75]	negative	0.0287282	0.0112923	0.0203516	60.0322	18	2.0217e-06	0.00917265	0.00027911	TRUE	3.679e-114	53.9236	0.00922256	not_protein
step2	Waist circumference	ieu-a-69	ieu-a-1127	ER+ Breast cancer (Combined Oncoarray; iCOGS; GWAS meta analysis)	MR Egger	20	-1.05494	0.335075	0.0055581	-1.71169	-0.398195	0.348213	0.180561	0.671531	0.35 [0.18:0.67]	negative	0.0322145	0.0118891	0.0143561	46.5445	18	0.000246964	0.00917265	0.000340592	TRUE	1.01122e-98	53.9236	0.00922256	not_protein
step2	Waist circumference	ieu-a-69	ieu-a-1128	ER- Breast cancer (Combined Oncoarray; iCOGS; GWAS meta analysis)	MR Egger	20	-0.548706	0.404038	0.191226	-1.34062	0.243208	0.577697	0.261683	1.27533	0.58 [0.26:1.28]	overlaps null	0.0174159	0.0143278	0.239867	28.9205	18	0.0493591	0.00917265	0.000324237	TRUE	1.93473e-86	53.9236	0.00922256	not_protein
step2	Waist circumference	ieu-a-69	ieu-a-1126	Breast cancer (Combined Oncoarray; iCOGS; GWAS meta analysis)	Weighted median	20	-0.263256	0.0804221	0.00106251	-0.420883	-0.105629	0.768545	0.656467	0.899759	0.77 [0.66:0.9]	negative													not_protein
step2	Waist circumference	ieu-a-69	ieu-a-1127	ER+ Breast cancer (Combined Oncoarray; iCOGS; GWAS meta analysis)	Weighted median	20	-0.224267	0.08624	0.00930878	-0.393297	-0.0552368	0.799102	0.674828	0.946261	0.8 [0.67:0.95]	negative													not_protein
step2	Waist circumference	ieu-a-69	ieu-a-1128	ER- Breast cancer (Combined Oncoarray; iCOGS; GWAS meta analysis)	Weighted median	20	-0.202407	0.121134	0.0947351	-0.43983	0.035016	0.816762	0.644146	1.03564	0.82 [0.64:1.04]	overlaps null													not_protein
step2	X-10510	met-a-444	ieu-a-1126	Breast cancer (Combined Oncoarray; iCOGS; GWAS meta analysis)	Inverse variance weighted	3	0.336472	0.166085	0.0427746	0.0109457	0.661998	1.4	1.01101	1.93866	1.4 [1.01:1.94]	positive	-0.012241	0.0105295	0.452237	1.37528	2	0.502761	0.029363	1.60353e-05	TRUE	9.61733e-49	76.5083	0.0286279	not_protein	0.144537
step2	X-10510	met-a-444	ieu-a-1127	ER+ Breast cancer (Combined Oncoarray; iCOGS; GWAS meta analysis)	Inverse variance weighted	3	0.293007	0.197592	0.138104	-0.0942729	0.680286	1.34045	0.910034	1.97444	1.34 [0.91:1.97]	overlaps null	0.000430248	0.0125457	0.978176	0.127181	2	0.938389	0.029363	1.00421e-05	TRUE	9.74005e-49	76.5083	0.0286279	not_protein	0.296746
step2	X-10510	met-a-444	ieu-a-1128	ER- Breast cancer (Combined Oncoarray; iCOGS; GWAS meta analysis)	Inverse variance weighted	3	0.186553	0.57026	0.743564	-0.931157	1.30426	1.20509	0.394098	3.68497	1.21 [0.39:3.68]	overlaps null	-0.0377203	0.0344417	0.471096	7.19493	2	0.027393	0.029363	7.7117e-05	TRUE	5.41026e-45	76.5083	0.0286279	not_protein	0.891072
step2	X-10510	met-a-444	ieu-a-1126	Breast cancer (Combined Oncoarray; iCOGS; GWAS meta analysis)	MR Egger	3	0.723555	0.372084	0.302381	-0.00573013	1.45284	2.06175	0.994286	4.27524	2.06 [0.99:4.28]	overlaps null	-0.012241	0.0105295	0.452237	0.0237544	1	0.877512	0.029363	1.60353e-05	TRUE	9.61733e-49	76.5083	0.0286279	not_protein
step2	X-10510	met-a-444	ieu-a-1127	ER+ Breast cancer (Combined Oncoarray; iCOGS; GWAS meta analysis)	MR Egger	3	0.279425	0.442573	0.641479	-0.588017	1.14687	1.32237	0.555428	3.14832	1.32 [0.56:3.15]	overlaps null	0.000430248	0.0125457	0.978176	0.126005	1	0.722611	0.029363	1.00421e-05	TRUE	9.74005e-49	76.5083	0.0286279	not_protein
step2	X-10510	met-a-444	ieu-a-1128	ER- Breast cancer (Combined Oncoarray; iCOGS; GWAS meta analysis)	MR Egger	3	1.38073	1.21846	0.460306	-1.00745	3.76891	3.97781	0.365149	43.3328	3.98 [0.37:43.33]	overlaps null	-0.0377203	0.0344417	0.471096	3.27125	1	0.0705039	0.029363	7.7117e-05	TRUE	5.41026e-45	76.5083	0.0286279	not_protein
step2	X-10510	met-a-444	ieu-a-1126	Breast cancer (Combined Oncoarray; iCOGS; GWAS meta analysis)	Weighted median	3	0.361558	0.170779	0.0342502	0.0268317	0.696285	1.43556	1.02719	2.00629	1.44 [1.03:2.01]	positive													not_protein
step2	X-10510	met-a-444	ieu-a-1127	ER+ Breast cancer (Combined Oncoarray; iCOGS; GWAS meta analysis)	Weighted median	3	0.277473	0.206884	0.179855	-0.12802	0.682966	1.31979	0.879836	1.97974	1.32 [0.88:1.98]	overlaps null													not_protein
step2	X-10510	met-a-444	ieu-a-1128	ER- Breast cancer (Combined Oncoarray; iCOGS; GWAS meta analysis)	Weighted median	3	0.344438	0.327551	0.293003	-0.297561	0.986437	1.4112	0.742627	2.68166	1.41 [0.74:2.68]	overlaps null													not_protein
step2	X-11315	met-a-495	ieu-a-1126	Breast cancer (Combined Oncoarray; iCOGS; GWAS meta analysis)	Inverse variance weighted	3	-0.643532	0.353771	0.0689018	-1.33692	0.0498594	0.525433	0.262653	1.05112	0.53 [0.26:1.05]	overlaps null	0.0209486	0.0522155	0.757107	7.83324	2	0.0199083	0.0175514	6.86066e-05	TRUE	2.16189e-27	46.3726	0.0175651	not_protein	0.199103
step2	X-11315	met-a-495	ieu-a-1127	ER+ Breast cancer (Combined Oncoarray; iCOGS; GWAS meta analysis)	Inverse variance weighted	3	-0.632528	0.482644	0.19001	-1.57851	0.313454	0.531247	0.206282	1.36814	0.53 [0.21:1.37]	overlaps null	0.0185262	0.0743946	0.844626	10.3374	2	0.00569198	0.0175514	8.75299e-05	TRUE	1.06157e-26	46.3726	0.0175651	not_protein	0.34809
step2	X-11315	met-a-495	ieu-a-1128	ER- Breast cancer (Combined Oncoarray; iCOGS; GWAS meta analysis)	Inverse variance weighted	3	-0.663082	0.32602	0.041965	-1.30208	-0.024082	0.515261	0.271965	0.976206	0.52 [0.27:0.98]	negative	0.0435035	0.0366994	0.44612	1.42196	2	0.491163	0.0175514	6.44375e-05	TRUE	7.74462e-27	46.3726	0.0175651	not_protein	0.263457
step2	X-11315	met-a-495	ieu-a-1126	Breast cancer (Combined Oncoarray; iCOGS; GWAS meta analysis)	MR Egger	3	-1.22463	1.52102	0.568458	-4.20583	1.75657	0.293868	0.0149085	5.79256	0.29 [0.01:5.79]	overlaps null	0.0209486	0.0522155	0.757107	6.74723	1	0.00938934	0.0175514	6.86066e-05	TRUE	2.16189e-27	46.3726	0.0175651	not_protein
step2	X-11315	met-a-495	ieu-a-1127	ER+ Breast cancer (Combined Oncoarray; iCOGS; GWAS meta analysis)	MR Egger	3	-1.14559	2.1641	0.690057	-5.38723	3.09606	0.318038	0.00457464	22.1106	0.32 [0:22.11]	overlaps null	0.0185262	0.0743946	0.844626	9.73377	1	0.00180913	0.0175514	8.75299e-05	TRUE	1.06157e-26	46.3726	0.0175651	not_protein
step2	X-11315	met-a-495	ieu-a-1128	ER- Breast cancer (Combined Oncoarray; iCOGS; GWAS meta analysis)	MR Egger	3	-1.8715	1.07028	0.330716	-3.96924	0.226244	0.153893	0.0188879	1.25388	0.15 [0.02:1.25]	overlaps null	0.0435035	0.0366994	0.44612	0.0167782	1	0.896938	0.0175514	6.44375e-05	TRUE	7.74462e-27	46.3726	0.0175651	not_protein
step2	X-11315	met-a-495	ieu-a-1126	Breast cancer (Combined Oncoarray; iCOGS; GWAS meta analysis)	Weighted median	3	-0.959314	0.249941	0.000123961	-1.4492	-0.469429	0.383156	0.234758	0.625359	0.38 [0.23:0.63]	negative													not_protein
step2	X-11315	met-a-495	ieu-a-1127	ER+ Breast cancer (Combined Oncoarray; iCOGS; GWAS meta analysis)	Weighted median	3	-0.835646	0.301847	0.00563243	-1.42727	-0.244027	0.433594	0.239964	0.783467	0.43 [0.24:0.78]	negative													not_protein
step2	X-11315	met-a-495	ieu-a-1128	ER- Breast cancer (Combined Oncoarray; iCOGS; GWAS meta analysis)	Weighted median	3	-0.52024	0.375279	0.165663	-1.25579	0.215306	0.594378	0.284852	1.24024	0.59 [0.28:1.24]	overlaps null													not_protein
step2	1-arachidonoylglycerophosphoinositol*	met-a-634	ieu-a-1126	Breast cancer (Combined Oncoarray; iCOGS; GWAS meta analysis)	Inverse variance weighted	3	0.380173	0.317974	0.231848	-0.243055	1.0034	1.46254	0.784228	2.72755	1.46 [0.78:2.73]	overlaps null	-0.0194001	0.0851945	0.857462	6.54282	2	0.0379529	0.0264203	3.53817e-05	TRUE	7.54021e-43	71.6468	0.0268409	not_protein	0.381248
step2	1-arachidonoylglycerophosphoinositol*	met-a-634	ieu-a-1127	ER+ Breast cancer (Combined Oncoarray; iCOGS; GWAS meta analysis)	Inverse variance weighted	3	0.307483	0.373648	0.410553	-0.424868	1.03983	1.36	0.653856	2.82875	1.36 [0.65:2.83]	overlaps null	0.0287575	0.098804	0.819689	6.447	2	0.0398154	0.0264203	3.80061e-05	TRUE	2.49545e-42	71.6468	0.0268409	not_protein	0.548042
step2	1-arachidonoylglycerophosphoinositol*	met-a-634	ieu-a-1128	ER- Breast cancer (Combined Oncoarray; iCOGS; GWAS meta analysis)	Inverse variance weighted	3	0.576717	0.596925	0.333971	-0.593256	1.74669	1.78018	0.552525	5.73558	1.78 [0.55:5.74]	overlaps null	-0.161001	0.0617065	0.233002	7.04556	2	0.0295173	0.0264203	0.000105173	TRUE	1.20653e-39	71.6468	0.0268409	not_protein	0.611065
step2	1-arachidonoylglycerophosphoinositol*	met-a-634	ieu-a-1126	Breast cancer (Combined Oncoarray; iCOGS; GWAS meta analysis)	MR Egger	3	1.19336	3.59787	0.796112	-5.85847	8.24519	3.29814	0.00285561	3809.24	3.3 [0:3809.24]	overlaps null	-0.0194001	0.0851945	0.857462	6.22027	1	0.0126296	0.0264203	3.53817e-05	TRUE	7.54021e-43	71.6468	0.0268409	not_protein
step2	1-arachidonoylglycerophosphoinositol*	met-a-634	ieu-a-1127	ER+ Breast cancer (Combined Oncoarray; iCOGS; GWAS meta analysis)	MR Egger	3	-0.897317	4.17038	0.865079	-9.07126	7.27663	0.407662	0.000114922	1446.1	0.41 [0:1446.1]	overlaps null	0.0287575	0.098804	0.819689	5.9435	1	0.0147716	0.0264203	3.80061e-05	TRUE	2.49545e-42	71.6468	0.0268409	not_protein
step2	1-arachidonoylglycerophosphoinositol*	met-a-634	ieu-a-1128	ER- Breast cancer (Combined Oncoarray; iCOGS; GWAS meta analysis)	MR Egger	3	7.33235	2.60867	0.217603	2.21936	12.4453	1528.97	9.20143	254064	1528.97 [9.2:254064.24]	positive	-0.161001	0.0617065	0.233002	0.237904	1	0.625724	0.0264203	0.000105173	TRUE	1.20653e-39	71.6468	0.0268409	not_protein
step2	1-arachidonoylglycerophosphoinositol*	met-a-634	ieu-a-1126	Breast cancer (Combined Oncoarray; iCOGS; GWAS meta analysis)	Weighted median	3	0.398266	0.215877	0.0650556	-0.0248527	0.821384	1.48924	0.975454	2.27364	1.49 [0.98:2.27]	overlaps null													not_protein
step2	1-arachidonoylglycerophosphoinositol*	met-a-634	ieu-a-1127	ER+ Breast cancer (Combined Oncoarray; iCOGS; GWAS meta analysis)	Weighted median	3	0.192949	0.268251	0.471963	-0.332822	0.718721	1.21282	0.716898	2.05181	1.21 [0.72:2.05]	overlaps null													not_protein
step2	1-arachidonoylglycerophosphoinositol*	met-a-634	ieu-a-1128	ER- Breast cancer (Combined Oncoarray; iCOGS; GWAS meta analysis)	Weighted median	3	0.749087	0.353789	0.0342323	0.0556599	1.44251	2.11507	1.05724	4.23132	2.12 [1.06:4.23]	positive													not_protein
step2	Total cholesterol in HDL	met-c-864	ieu-a-1126	Breast cancer (Combined Oncoarray; iCOGS; GWAS meta analysis)	Inverse variance weighted	12	0.0578045	0.0226403	0.0106749	0.0134294	0.10218	1.05951	1.01352	1.10758	1.06 [1.01:1.11]	positive	0.00810028	0.00743666	0.301602	14.4745	11	0.207838	0.0469061	7.03853e-05	TRUE	6.04054e-194	89.6405	0.0475595	not_protein	0.0538891
step2	Total cholesterol in HDL	met-c-864	ieu-a-1127	ER+ Breast cancer (Combined Oncoarray; iCOGS; GWAS meta analysis)	Inverse variance weighted	12	0.0599963	0.0234176	0.0104066	0.0140978	0.105895	1.06183	1.0142	1.1117	1.06 [1.01:1.11]	positive	0.0039459	0.00799978	0.632487	10.9322	11	0.448958	0.0469061	7.81467e-05	TRUE	3.00791e-188	89.6405	0.0475595	not_protein	0.0559021
step2	Total cholesterol in HDL	met-c-864	ieu-a-1128	ER- Breast cancer (Combined Oncoarray; iCOGS; GWAS meta analysis)	Inverse variance weighted	12	0.0714818	0.0562868	0.2041	-0.0388403	0.181804	1.0741	0.961904	1.19938	1.07 [0.96:1.2]	overlaps null	0.031121	0.016894	0.0952649	27.0327	11	0.00454322	0.0469061	0.000316098	TRUE	4.65809e-166	89.6405	0.0475595	not_protein	0.483152
step2	Total cholesterol in HDL	met-c-864	ieu-a-1126	Breast cancer (Combined Oncoarray; iCOGS; GWAS meta analysis)	MR Egger	12	0.001803	0.0561016	0.974994	-0.108156	0.111762	1.0018	0.897487	1.11825	1 [0.9:1.12]	overlaps null	0.00810028	0.00743666	0.301602	12.9394	10	0.227082	0.0469061	7.03853e-05	TRUE	6.04054e-194	89.6405	0.0475595	not_protein
step2	Total cholesterol in HDL	met-c-864	ieu-a-1127	ER+ Breast cancer (Combined Oncoarray; iCOGS; GWAS meta analysis)	MR Egger	12	0.0327872	0.0602345	0.598144	-0.0852724	0.150847	1.03333	0.918262	1.16282	1.03 [0.92:1.16]	overlaps null	0.0039459	0.00799978	0.632487	10.6726	10	0.38359	0.0469061	7.81467e-05	TRUE	3.00791e-188	89.6405	0.0475595	not_protein
step2	Total cholesterol in HDL	met-c-864	ieu-a-1128	ER- Breast cancer (Combined Oncoarray; iCOGS; GWAS meta analysis)	MR Egger	12	-0.142987	0.127109	0.286898	-0.39212	0.106146	0.866765	0.675623	1.11198	0.87 [0.68:1.11]	overlaps null	0.031121	0.016894	0.0952649	20.1835	10	0.0275639	0.0469061	0.000316098	TRUE	4.65809e-166	89.6405	0.0475595	not_protein
step2	Total cholesterol in HDL	met-c-864	ieu-a-1126	Breast cancer (Combined Oncoarray; iCOGS; GWAS meta analysis)	Weighted median	12	0.0491822	0.0256112	0.0548143	-0.00101561	0.0993801	1.05041	0.998985	1.10449	1.05 [1:1.1]	overlaps null													not_protein
step2	Total cholesterol in HDL	met-c-864	ieu-a-1127	ER+ Breast cancer (Combined Oncoarray; iCOGS; GWAS meta analysis)	Weighted median	12	0.0575387	0.0301398	0.0562541	-0.00153526	0.116613	1.05923	0.998466	1.12368	1.06 [1:1.12]	overlaps null													not_protein
step2	Total cholesterol in HDL	met-c-864	ieu-a-1128	ER- Breast cancer (Combined Oncoarray; iCOGS; GWAS meta analysis)	Weighted median	12	0.0409525	0.0471024	0.384609	-0.0513682	0.133273	1.0418	0.949929	1.14256	1.04 [0.95:1.14]	overlaps null													not_protein
step2	Total cholesterol in large HDL	met-c-874	ieu-a-1126	Breast cancer (Combined Oncoarray; iCOGS; GWAS meta analysis)	Inverse variance weighted	14	0.0604695	0.0214097	0.00473699	0.0185065	0.102433	1.06234	1.01868	1.10786	1.06 [1.02:1.11]	positive	0.00465336	0.00709651	0.524374	20.4713	13	0.084065	0.0630066	0.000117284	TRUE	1.57501e-260	105.211	0.0639969	not_protein	0.0287652
step2	Total cholesterol in large HDL	met-c-874	ieu-a-1127	ER+ Breast cancer (Combined Oncoarray; iCOGS; GWAS meta analysis)	Inverse variance weighted	14	0.068276	0.0257634	0.00804631	0.0177798	0.118772	1.07066	1.01794	1.12611	1.07 [1.02:1.13]	positive	0.00277392	0.00865875	0.754204	20.9877	13	0.0731728	0.0630066	0.000169095	TRUE	1.72572e-249	105.211	0.0639969	not_protein	0.0455595
step2	Total cholesterol in large HDL	met-c-874	ieu-a-1128	ER- Breast cancer (Combined Oncoarray; iCOGS; GWAS meta analysis)	Inverse variance weighted	14	0.0536606	0.0401686	0.181587	-0.0250698	0.132391	1.05513	0.975242	1.14155	1.06 [0.98:1.14]	overlaps null	0.0174824	0.0126123	0.19092	21.7539	13	0.0592942	0.0630066	0.000247116	TRUE	2.01692e-234	105.211	0.0639969	not_protein	0.458344
step2	Total cholesterol in large HDL	met-c-874	ieu-a-1126	Breast cancer (Combined Oncoarray; iCOGS; GWAS meta analysis)	MR Egger	14	0.0288224	0.0529971	0.596506	-0.0750519	0.132697	1.02924	0.927695	1.1419	1.03 [0.93:1.14]	overlaps null	0.00465336	0.00709651	0.524374	19.7632	12	0.0717004	0.0630066	0.000117284	TRUE	1.57501e-260	105.211	0.0639969	not_protein
step2	Total cholesterol in large HDL	met-c-874	ieu-a-1127	ER+ Breast cancer (Combined Oncoarray; iCOGS; GWAS meta analysis)	MR Egger	14	0.049435	0.0645893	0.458838	-0.0771601	0.17603	1.05068	0.925742	1.19247	1.05 [0.93:1.19]	overlaps null	0.00277392	0.00865875	0.754204	20.8097	12	0.0532376	0.0630066	0.000169095	TRUE	1.72572e-249	105.211	0.0639969	not_protein
step2	Total cholesterol in large HDL	met-c-874	ieu-a-1128	ER- Breast cancer (Combined Oncoarray; iCOGS; GWAS meta analysis)	MR Egger	14	-0.0651556	0.0940964	0.501845	-0.249584	0.119273	0.936922	0.779124	1.12668	0.94 [0.78:1.13]	overlaps null	0.0174824	0.0126123	0.19092	18.7515	12	0.0947051	0.0630066	0.000247116	TRUE	2.01692e-234	105.211	0.0639969	not_protein
step2	Total cholesterol in large HDL	met-c-874	ieu-a-1126	Breast cancer (Combined Oncoarray; iCOGS; GWAS meta analysis)	Weighted median	14	0.0390674	0.0235785	0.0975384	-0.00714649	0.0852812	1.03984	0.992879	1.08902	1.04 [0.99:1.09]	overlaps null													not_protein
step2	Total cholesterol in large HDL	met-c-874	ieu-a-1127	ER+ Breast cancer (Combined Oncoarray; iCOGS; GWAS meta analysis)	Weighted median	14	0.0594593	0.0277521	0.0321521	0.00506517	0.113853	1.06126	1.00508	1.12059	1.06 [1.01:1.12]	positive													not_protein
step2	Total cholesterol in large HDL	met-c-874	ieu-a-1128	ER- Breast cancer (Combined Oncoarray; iCOGS; GWAS meta analysis)	Weighted median	14	0.0459409	0.0409159	0.261517	-0.0342543	0.126136	1.04701	0.966326	1.13444	1.05 [0.97:1.13]	overlaps null													not_protein
step2	Cholesterol esters in large HDL	met-c-875	ieu-a-1126	Breast cancer (Combined Oncoarray; iCOGS; GWAS meta analysis)	Inverse variance weighted	13	0.0590885	0.0210688	0.0050387	0.0177937	0.100383	1.06087	1.01795	1.10559	1.06 [1.02:1.11]	positive	0.00361603	0.00816133	0.666303	18.3533	12	0.105378	0.0648911	0.000109647	TRUE	1.42472e-243	104.949	0.0661552	not_protein	0.0298615
step2	Cholesterol esters in large HDL	met-c-875	ieu-a-1127	ER+ Breast cancer (Combined Oncoarray; iCOGS; GWAS meta analysis)	Inverse variance weighted	13	0.0684648	0.0266131	0.010094	0.016303	0.120627	1.07086	1.01644	1.1282	1.07 [1.02:1.13]	positive	0.00433567	0.0103121	0.682256	20.7398	12	0.0543237	0.0648911	0.000168537	TRUE	2.81157e-233	104.949	0.0661552	not_protein	0.0549269
step2	Cholesterol esters in large HDL	met-c-875	ieu-a-1128	ER- Breast cancer (Combined Oncoarray; iCOGS; GWAS meta analysis)	Inverse variance weighted	13	0.0388505	0.0309997	0.210114	-0.021909	0.0996099	1.03962	0.978329	1.10474	1.04 [0.98:1.1]	overlaps null	0.0055552	0.0117521	0.645669	11.5047	12	0.486229	0.0648911	0.000133236	TRUE	1.44603e-227	104.949	0.0661552	not_protein	0.483723
step2	Cholesterol esters in large HDL	met-c-875	ieu-a-1126	Breast cancer (Combined Oncoarray; iCOGS; GWAS meta analysis)	MR Egger	13	0.0362343	0.0560038	0.530903	-0.0735332	0.146002	1.0369	0.929105	1.1572	1.04 [0.93:1.16]	overlaps null	0.00361603	0.00816133	0.666303	18.0315	11	0.0808533	0.0648911	0.000109647	TRUE	1.42472e-243	104.949	0.0661552	not_protein
step2	Cholesterol esters in large HDL	met-c-875	ieu-a-1127	ER+ Breast cancer (Combined Oncoarray; iCOGS; GWAS meta analysis)	MR Egger	13	0.0410697	0.0707523	0.573296	-0.0976049	0.179744	1.04192	0.907007	1.19691	1.04 [0.91:1.2]	overlaps null	0.00433567	0.0103121	0.682256	20.4117	11	0.0400037	0.0648911	0.000168537	TRUE	2.81157e-233	104.949	0.0661552	not_protein
step2	Cholesterol esters in large HDL	met-c-875	ieu-a-1128	ER- Breast cancer (Combined Oncoarray; iCOGS; GWAS meta analysis)	MR Egger	13	0.00371842	0.0806777	0.964065	-0.15441	0.161847	1.00373	0.856921	1.17568	1 [0.86:1.18]	overlaps null	0.0055552	0.0117521	0.645669	11.2757	11	0.420465	0.0648911	0.000133236	TRUE	1.44603e-227	104.949	0.0661552	not_protein
step2	Cholesterol esters in large HDL	met-c-875	ieu-a-1126	Breast cancer (Combined Oncoarray; iCOGS; GWAS meta analysis)	Weighted median	13	0.0503964	0.0231808	0.029701	0.00496198	0.0958309	1.05169	1.00497	1.10057	1.05 [1:1.1]	positive													not_protein
step2	Cholesterol esters in large HDL	met-c-875	ieu-a-1127	ER+ Breast cancer (Combined Oncoarray; iCOGS; GWAS meta analysis)	Weighted median	13	0.0598749	0.0273073	0.0283338	0.0063526	0.113397	1.0617	1.00637	1.12008	1.06 [1.01:1.12]	positive													not_protein
step2	Cholesterol esters in large HDL	met-c-875	ieu-a-1128	ER- Breast cancer (Combined Oncoarray; iCOGS; GWAS meta analysis)	Weighted median	13	0.0445074	0.0401958	0.268179	-0.0342764	0.123291	1.04551	0.966304	1.13121	1.05 [0.97:1.13]	overlaps null													not_protein
step2	Free cholesterol in large HDL	met-c-876	ieu-a-1126	Breast cancer (Combined Oncoarray; iCOGS; GWAS meta analysis)	Inverse variance weighted	15	0.0669017	0.0246622	0.00667333	0.0185638	0.11524	1.06919	1.01874	1.12214	1.07 [1.02:1.12]	positive	0.00921632	0.00747402	0.239366	28.8585	14	0.0109208	0.0624287	0.000155366	TRUE	1.51501e-254	97.2303	0.0634071	not_protein	0.0384889
step2	Free cholesterol in large HDL	met-c-876	ieu-a-1127	ER+ Breast cancer (Combined Oncoarray; iCOGS; GWAS meta analysis)	Inverse variance weighted	15	0.0744518	0.0282293	0.00835466	0.0191223	0.129781	1.07729	1.01931	1.13858	1.08 [1.02:1.14]	positive	0.00752094	0.0087945	0.407933	26.7744	14	0.0205951	0.0624287	0.000207133	TRUE	3.31903e-244	97.2303	0.0634071	not_protein	0.0466747
step2	Free cholesterol in large HDL	met-c-876	ieu-a-1128	ER- Breast cancer (Combined Oncoarray; iCOGS; GWAS meta analysis)	Inverse variance weighted	15	0.0586873	0.0387258	0.129657	-0.0172154	0.13459	1.06044	0.982932	1.14407	1.06 [0.98:1.14]	overlaps null	0.0176513	0.0114177	0.146104	21.4953	14	0.0895962	0.0624287	0.000250823	TRUE	7.77045e-232	97.2303	0.0634071	not_protein	0.422236
step2	Free cholesterol in large HDL	met-c-876	ieu-a-1126	Breast cancer (Combined Oncoarray; iCOGS; GWAS meta analysis)	MR Egger	15	0.00177486	0.0581019	0.976094	-0.112105	0.115655	1.00178	0.89395	1.12261	1 [0.89:1.12]	overlaps null	0.00921632	0.00747402	0.239366	25.8365	13	0.0178809	0.0624287	0.000155366	TRUE	1.51501e-254	97.2303	0.0634071	not_protein
step2	Free cholesterol in large HDL	met-c-876	ieu-a-1127	ER+ Breast cancer (Combined Oncoarray; iCOGS; GWAS meta analysis)	MR Egger	15	0.0213163	0.0683595	0.760118	-0.112668	0.155301	1.02155	0.893447	1.16801	1.02 [0.89:1.17]	overlaps null	0.00752094	0.0087945	0.407933	25.3484	13	0.020766	0.0624287	0.000207133	TRUE	3.31903e-244	97.2303	0.0634071	not_protein
step2	Free cholesterol in large HDL	met-c-876	ieu-a-1128	ER- Breast cancer (Combined Oncoarray; iCOGS; GWAS meta analysis)	MR Egger	15	-0.0661197	0.0887791	0.469664	-0.240127	0.107887	0.936019	0.786528	1.11392	0.94 [0.79:1.11]	overlaps null	0.0176513	0.0114177	0.146104	18.1572	13	0.151641	0.0624287	0.000250823	TRUE	7.77045e-232	97.2303	0.0634071	not_protein
step2	Free cholesterol in large HDL	met-c-876	ieu-a-1126	Breast cancer (Combined Oncoarray; iCOGS; GWAS meta analysis)	Weighted median	15	0.0379337	0.0232201	0.10233	-0.00757765	0.0834451	1.03866	0.992451	1.08703	1.04 [0.99:1.09]	overlaps null													not_protein
step2	Free cholesterol in large HDL	met-c-876	ieu-a-1127	ER+ Breast cancer (Combined Oncoarray; iCOGS; GWAS meta analysis)	Weighted median	15	0.0624631	0.0269637	0.0205274	0.00961432	0.115312	1.06446	1.00966	1.12222	1.06 [1.01:1.12]	positive													not_protein
step2	Free cholesterol in large HDL	met-c-876	ieu-a-1128	ER- Breast cancer (Combined Oncoarray; iCOGS; GWAS meta analysis)	Weighted median	15	0.0484605	0.0414081	0.241875	-0.0326995	0.12962	1.04965	0.967829	1.1384	1.05 [0.97:1.14]	overlaps null													not_protein
step2	Total lipids in large HDL	met-c-877	ieu-a-1126	Breast cancer (Combined Oncoarray; iCOGS; GWAS meta analysis)	Inverse variance weighted	11	0.0462782	0.0182342	0.011149	0.0105393	0.0820172	1.04737	1.01059	1.08547	1.05 [1.01:1.09]	positive	0.0114131	0.00741523	0.158151	12.1867	10	0.272755	0.0699604	6.19102e-05	TRUE	1.7627e-269	134.359	0.0712643	not_protein	0.0556121
step2	Total lipids in large HDL	met-c-877	ieu-a-1127	ER+ Breast cancer (Combined Oncoarray; iCOGS; GWAS meta analysis)	Inverse variance weighted	11	0.0487656	0.022434	0.0297247	0.00479502	0.0927361	1.04997	1.00481	1.09717	1.05 [1:1.1]	positive	0.0125789	0.0093741	0.212506	13.143	10	0.215788	0.0699604	8.39102e-05	TRUE	9.63258e-261	134.359	0.0712643	not_protein	0.119378
step2	Total lipids in large HDL	met-c-877	ieu-a-1128	ER- Breast cancer (Combined Oncoarray; iCOGS; GWAS meta analysis)	Inverse variance weighted	11	0.0415569	0.0299216	0.164875	-0.0170894	0.100203	1.04243	0.983056	1.1054	1.04 [0.98:1.11]	overlaps null	0.0186157	0.013026	0.186745	8.87904	10	0.543621	0.0699604	0.000109964	TRUE	6.3306e-249	134.359	0.0712643	not_protein	0.456572
step2	Total lipids in large HDL	met-c-877	ieu-a-1126	Breast cancer (Combined Oncoarray; iCOGS; GWAS meta analysis)	MR Egger	11	-0.0263831	0.0502107	0.61197	-0.124796	0.0720299	0.973962	0.882677	1.07469	0.97 [0.88:1.07]	overlaps null	0.0114131	0.00741523	0.158151	9.64733	9	0.379783	0.0699604	6.19102e-05	TRUE	1.7627e-269	134.359	0.0712643	not_protein
step2	Total lipids in large HDL	met-c-877	ieu-a-1127	ER+ Breast cancer (Combined Oncoarray; iCOGS; GWAS meta analysis)	MR Egger	11	-0.0311951	0.0633782	0.634356	-0.155416	0.093026	0.969286	0.856059	1.09749	0.97 [0.86:1.1]	overlaps null	0.0125789	0.0093741	0.212506	10.9518	9	0.279025	0.0699604	8.39102e-05	TRUE	9.63258e-261	134.359	0.0712643	not_protein
step2	Total lipids in large HDL	met-c-877	ieu-a-1128	ER- Breast cancer (Combined Oncoarray; iCOGS; GWAS meta analysis)	MR Egger	11	-0.0766727	0.0879736	0.406107	-0.249101	0.0957555	0.926193	0.779501	1.10049	0.93 [0.78:1.1]	overlaps null	0.0186157	0.013026	0.186745	6.83665	9	0.654122	0.0699604	0.000109964	TRUE	6.3306e-249	134.359	0.0712643	not_protein
step2	Total lipids in large HDL	met-c-877	ieu-a-1126	Breast cancer (Combined Oncoarray; iCOGS; GWAS meta analysis)	Weighted median	11	0.0358294	0.0214565	0.0949467	-0.00622534	0.0778841	1.03648	0.993794	1.081	1.04 [0.99:1.08]	overlaps null													not_protein
step2	Total lipids in large HDL	met-c-877	ieu-a-1127	ER+ Breast cancer (Combined Oncoarray; iCOGS; GWAS meta analysis)	Weighted median	11	0.0423095	0.0256091	0.0985077	-0.00788422	0.0925033	1.04322	0.992147	1.09692	1.04 [0.99:1.1]	overlaps null													not_protein
step2	Total lipids in large HDL	met-c-877	ieu-a-1128	ER- Breast cancer (Combined Oncoarray; iCOGS; GWAS meta analysis)	Weighted median	11	0.0396632	0.0380376	0.297071	-0.0348905	0.114217	1.04046	0.965711	1.121	1.04 [0.97:1.12]	overlaps null													not_protein
step2	Concentration of large HDL particles	met-c-878	ieu-a-1126	Breast cancer (Combined Oncoarray; iCOGS; GWAS meta analysis)	Inverse variance weighted	11	0.0454803	0.0183504	0.0131957	0.00951361	0.0814471	1.04653	1.00956	1.08486	1.05 [1.01:1.08]	positive	0.0119722	0.00726843	0.133933	12.4122	10	0.258414	0.0704292	6.19102e-05	TRUE	2.0363e-271	135.406	0.0717799	not_protein	0.0621238
step2	Concentration of large HDL particles	met-c-878	ieu-a-1127	ER+ Breast cancer (Combined Oncoarray; iCOGS; GWAS meta analysis)	Inverse variance weighted	11	0.0476947	0.0225716	0.0345977	0.00345426	0.0919351	1.04885	1.00346	1.09629	1.05 [1:1.1]	positive	0.013425	0.00918302	0.177779	13.3794	10	0.203225	0.0704292	8.39102e-05	TRUE	1.26011e-262	135.406	0.0717799	not_protein	0.129017
step2	Concentration of large HDL particles	met-c-878	ieu-a-1128	ER- Breast cancer (Combined Oncoarray; iCOGS; GWAS meta analysis)	Inverse variance weighted	11	0.0412585	0.0298371	0.166728	-0.0172221	0.0997392	1.04212	0.982925	1.10488	1.04 [0.98:1.1]	overlaps null	0.0183957	0.0128413	0.185793	8.89585	10	0.542016	0.0704292	0.000109964	TRUE	9.88408e-251	135.406	0.0717799	not_protein	0.456572
step2	Concentration of large HDL particles	met-c-878	ieu-a-1126	Breast cancer (Combined Oncoarray; iCOGS; GWAS meta analysis)	MR Egger	11	-0.0303812	0.0490783	0.551238	-0.126575	0.0658122	0.970076	0.881108	1.06803	0.97 [0.88:1.07]	overlaps null	0.0119722	0.00726843	0.133933	9.53721	9	0.389232	0.0704292	6.19102e-05	TRUE	2.0363e-271	135.406	0.0717799	not_protein
step2	Concentration of large HDL particles	met-c-878	ieu-a-1127	ER+ Breast cancer (Combined Oncoarray; iCOGS; GWAS meta analysis)	MR Egger	11	-0.0372455	0.0619129	0.5623	-0.158595	0.0841037	0.96344	0.853342	1.08774	0.96 [0.85:1.09]	overlaps null	0.013425	0.00918302	0.177779	10.8119	9	0.288824	0.0704292	8.39102e-05	TRUE	1.26011e-262	135.406	0.0717799	not_protein
step2	Concentration of large HDL particles	met-c-878	ieu-a-1128	ER- Breast cancer (Combined Oncoarray; iCOGS; GWAS meta analysis)	MR Egger	11	-0.0750228	0.0864814	0.408202	-0.244526	0.0944808	0.927722	0.783075	1.09909	0.93 [0.78:1.1]	overlaps null	0.0183957	0.0128413	0.185793	6.84367	9	0.653391	0.0704292	0.000109964	TRUE	9.88408e-251	135.406	0.0717799	not_protein
step2	Concentration of large HDL particles	met-c-878	ieu-a-1126	Breast cancer (Combined Oncoarray; iCOGS; GWAS meta analysis)	Weighted median	11	0.0340345	0.0211685	0.107882	-0.0074558	0.0755248	1.03462	0.992572	1.07845	1.03 [0.99:1.08]	overlaps null													not_protein
step2	Concentration of large HDL particles	met-c-878	ieu-a-1127	ER+ Breast cancer (Combined Oncoarray; iCOGS; GWAS meta analysis)	Weighted median	11	0.0398623	0.025934	0.124276	-0.0109683	0.0906929	1.04067	0.989092	1.09493	1.04 [0.99:1.09]	overlaps null													not_protein
step2	Concentration of large HDL particles	met-c-878	ieu-a-1128	ER- Breast cancer (Combined Oncoarray; iCOGS; GWAS meta analysis)	Weighted median	11	0.03774	0.0363656	0.299366	-0.0335366	0.109017	1.03846	0.96702	1.11518	1.04 [0.97:1.12]	overlaps null													not_protein
step2	Phospholipids in large HDL	met-c-879	ieu-a-1126	Breast cancer (Combined Oncoarray; iCOGS; GWAS meta analysis)	Inverse variance weighted	11	0.0475448	0.0189551	0.012132	0.0103927	0.0846969	1.04869	1.01045	1.08839	1.05 [1.01:1.09]	positive	0.0117701	0.00737303	0.14487	12.2989	10	0.265552	0.0667176	6.2451e-05	TRUE	4.72267e-256	117.432	0.0681782	not_protein	0.0591083
step2	Phospholipids in large HDL	met-c-879	ieu-a-1127	ER+ Breast cancer (Combined Oncoarray; iCOGS; GWAS meta analysis)	Inverse variance weighted	11	0.0504239	0.0232239	0.0299157	0.004905	0.0959427	1.05172	1.00492	1.1007	1.05 [1:1.1]	positive	0.0125784	0.00934839	0.211374	13.1528	10	0.215253	0.0667176	8.93972e-05	TRUE	3.44956e-247	117.432	0.0681782	not_protein	0.119378
step2	Phospholipids in large HDL	met-c-879	ieu-a-1128	ER- Breast cancer (Combined Oncoarray; iCOGS; GWAS meta analysis)	Inverse variance weighted	11	0.0430736	0.0309621	0.164173	-0.0176121	0.103759	1.04401	0.982542	1.10933	1.04 [0.98:1.11]	overlaps null	0.0184541	0.0129925	0.189203	8.87261	10	0.544235	0.0667176	0.000269439	TRUE	1.20106e-225	117.432	0.0681782	not_protein	0.456572
step2	Phospholipids in large HDL	met-c-879	ieu-a-1126	Breast cancer (Combined Oncoarray; iCOGS; GWAS meta analysis)	MR Egger	11	-0.0299709	0.0516618	0.576057	-0.131228	0.0712862	0.970474	0.877018	1.07389	0.97 [0.88:1.07]	overlaps null	0.0117701	0.00737303	0.14487	9.58486	9	0.385126	0.0667176	6.2451e-05	TRUE	4.72267e-256	117.432	0.0681782	not_protein
step2	Phospholipids in large HDL	met-c-879	ieu-a-1127	ER+ Breast cancer (Combined Oncoarray; iCOGS; GWAS meta analysis)	MR Egger	11	-0.0322894	0.0654054	0.633355	-0.160484	0.0959053	0.968226	0.851731	1.10065	0.97 [0.85:1.1]	overlaps null	0.0125784	0.00934839	0.211374	10.9501	9	0.279144	0.0667176	8.93972e-05	TRUE	3.44956e-247	117.432	0.0681782	not_protein
step2	Phospholipids in large HDL	met-c-879	ieu-a-1128	ER- Breast cancer (Combined Oncoarray; iCOGS; GWAS meta analysis)	MR Egger	11	-0.0781644	0.0907989	0.411666	-0.25613	0.0998015	0.924812	0.774041	1.10495	0.92 [0.77:1.1]	overlaps null	0.0184541	0.0129925	0.189203	6.85517	9	0.652196	0.0667176	0.000269439	TRUE	1.20106e-225	117.432	0.0681782	not_protein
step2	Phospholipids in large HDL	met-c-879	ieu-a-1126	Breast cancer (Combined Oncoarray; iCOGS; GWAS meta analysis)	Weighted median	11	0.035992	0.0226042	0.111325	-0.00831233	0.0802962	1.03665	0.991722	1.08361	1.04 [0.99:1.08]	overlaps null													not_protein
step2	Phospholipids in large HDL	met-c-879	ieu-a-1127	ER+ Breast cancer (Combined Oncoarray; iCOGS; GWAS meta analysis)	Weighted median	11	0.0421309	0.0265587	0.112663	-0.00992405	0.0941859	1.04303	0.990125	1.09876	1.04 [0.99:1.1]	overlaps null													not_protein
step2	Phospholipids in large HDL	met-c-879	ieu-a-1128	ER- Breast cancer (Combined Oncoarray; iCOGS; GWAS meta analysis)	Weighted median	11	0.0392935	0.0398409	0.324006	-0.0387947	0.117382	1.04008	0.961948	1.12455	1.04 [0.96:1.12]	overlaps null													not_protein
step2	Total cholesterol in large VLDL	met-c-886	ieu-a-1126	Breast cancer (Combined Oncoarray; iCOGS; GWAS meta analysis)	Inverse variance weighted	10	-0.10652	0.0227167	2.74453e-06	-0.151045	-0.0619954	0.898957	0.859809	0.939887	0.9 [0.86:0.94]	negative	0.00023914	0.00788038	0.976534	8.52301	9	0.482415	0.0363728	0.000110737	TRUE	7.62232e-143	73.8669	0.0368739	not_protein	8.4783e-05
step2	Total cholesterol in large VLDL	met-c-886	ieu-a-1127	ER+ Breast cancer (Combined Oncoarray; iCOGS; GWAS meta analysis)	Inverse variance weighted	10	-0.127049	0.027009	2.55184e-06	-0.179987	-0.0741113	0.880691	0.835281	0.928568	0.88 [0.84:0.93]	negative	0.00271577	0.00907239	0.772306	3.47816	9	0.942295	0.0363728	0.000123579	TRUE	2.10807e-138	73.8669	0.0368739	not_protein	7.30031e-05
step2	Total cholesterol in large VLDL	met-c-886	ieu-a-1128	ER- Breast cancer (Combined Oncoarray; iCOGS; GWAS meta analysis)	Inverse variance weighted	10	-0.0603087	0.0413347	0.144556	-0.141325	0.0207073	0.941474	0.868207	1.02092	0.94 [0.87:1.02]	overlaps null	0.0125443	0.0138774	0.392433	5.43625	9	0.794743	0.0363728	0.000133672	TRUE	1.97976e-132	73.8669	0.0368739	not_protein	0.442109
step2	Total cholesterol in large VLDL	met-c-886	ieu-a-1126	Breast cancer (Combined Oncoarray; iCOGS; GWAS meta analysis)	MR Egger	10	-0.10851	0.0696234	0.157727	-0.244971	0.0279522	0.89717	0.782727	1.02835	0.9 [0.78:1.03]	overlaps null	0.00023914	0.00788038	0.976534	8.52203	8	0.384205	0.0363728	0.000110737	TRUE	7.62232e-143	73.8669	0.0368739	not_protein
step2	Total cholesterol in large VLDL	met-c-886	ieu-a-1127	ER+ Breast cancer (Combined Oncoarray; iCOGS; GWAS meta analysis)	MR Egger	10	-0.149642	0.0801609	0.0988974	-0.306757	0.00747375	0.861016	0.735829	1.0075	0.86 [0.74:1.01]	overlaps null	0.00271577	0.00907239	0.772306	3.38855	8	0.907665	0.0363728	0.000123579	TRUE	2.10807e-138	73.8669	0.0368739	not_protein
step2	Total cholesterol in large VLDL	met-c-886	ieu-a-1128	ER- Breast cancer (Combined Oncoarray; iCOGS; GWAS meta analysis)	MR Egger	10	-0.16449	0.12244	0.215993	-0.404473	0.0754931	0.848326	0.667328	1.07842	0.85 [0.67:1.08]	overlaps null	0.0125443	0.0138774	0.392433	4.61914	8	0.797399	0.0363728	0.000133672	TRUE	1.97976e-132	73.8669	0.0368739	not_protein
step2	Total cholesterol in large VLDL	met-c-886	ieu-a-1126	Breast cancer (Combined Oncoarray; iCOGS; GWAS meta analysis)	Weighted median	10	-0.088563	0.0288801	0.00216524	-0.145168	-0.0319581	0.915245	0.864877	0.968547	0.92 [0.86:0.97]	negative													not_protein
step2	Total cholesterol in large VLDL	met-c-886	ieu-a-1127	ER+ Breast cancer (Combined Oncoarray; iCOGS; GWAS meta analysis)	Weighted median	10	-0.121575	0.0347281	0.000463924	-0.189642	-0.0535079	0.885525	0.827255	0.947898	0.89 [0.83:0.95]	negative													not_protein
step2	Total cholesterol in large VLDL	met-c-886	ieu-a-1128	ER- Breast cancer (Combined Oncoarray; iCOGS; GWAS meta analysis)	Weighted median	10	-0.0799673	0.0529902	0.131275	-0.183828	0.0238936	0.923147	0.832079	1.02418	0.92 [0.83:1.02]	overlaps null													not_protein
step2	Cholesterol esters in large VLDL	met-c-887	ieu-a-1126	Breast cancer (Combined Oncoarray; iCOGS; GWAS meta analysis)	Inverse variance weighted	12	-0.110804	0.0210331	1.37873e-07	-0.152029	-0.0695788	0.895114	0.858964	0.932787	0.9 [0.86:0.93]	negative	-0.00171641	0.00599779	0.780586	9.25901	11	0.597998	0.0415432	0.000118892	TRUE	5.27483e-148	69.9799	0.0424405	not_protein	1.15537e-05
step2	Cholesterol esters in large VLDL	met-c-887	ieu-a-1127	ER+ Breast cancer (Combined Oncoarray; iCOGS; GWAS meta analysis)	Inverse variance weighted	12	-0.121807	0.0250325	1.13911e-06	-0.170871	-0.0727432	0.885319	0.842931	0.92984	0.89 [0.84:0.93]	negative	-0.00104793	0.00713881	0.886212	3.86285	11	0.973758	0.0415432	0.000121677	TRUE	1.70512e-144	69.9799	0.0424405	not_protein	6.66381e-05
step2	Cholesterol esters in large VLDL	met-c-887	ieu-a-1128	ER- Breast cancer (Combined Oncoarray; iCOGS; GWAS meta analysis)	Inverse variance weighted	12	-0.114373	0.046198	0.0132969	-0.204921	-0.0238251	0.891925	0.814711	0.976457	0.89 [0.81:0.98]	negative	0.0106621	0.0134214	0.4454	16.0778	11	0.138266	0.0415432	0.000280521	TRUE	1.58003e-131	69.9799	0.0424405	not_protein	0.123227
step2	Cholesterol esters in large VLDL	met-c-887	ieu-a-1126	Breast cancer (Combined Oncoarray; iCOGS; GWAS meta analysis)	MR Egger	12	-0.0971328	0.0521965	0.0923775	-0.199438	0.00517237	0.907435	0.819191	1.00519	0.91 [0.82:1.01]	overlaps null	-0.00171641	0.00599779	0.780586	9.17711	10	0.515382	0.0415432	0.000118892	TRUE	5.27483e-148	69.9799	0.0424405	not_protein
step2	Cholesterol esters in large VLDL	met-c-887	ieu-a-1127	ER+ Breast cancer (Combined Oncoarray; iCOGS; GWAS meta analysis)	MR Egger	12	-0.113462	0.0621168	0.0977197	-0.235211	0.00828725	0.892738	0.790404	1.00832	0.89 [0.79:1.01]	overlaps null	-0.00104793	0.00713881	0.886212	3.84131	10	0.954222	0.0415432	0.000121677	TRUE	1.70512e-144	69.9799	0.0424405	not_protein
step2	Cholesterol esters in large VLDL	met-c-887	ieu-a-1128	ER- Breast cancer (Combined Oncoarray; iCOGS; GWAS meta analysis)	MR Egger	12	-0.199216	0.116681	0.11856	-0.427911	0.029479	0.819373	0.651869	1.02992	0.82 [0.65:1.03]	overlaps null	0.0106621	0.0134214	0.4454	15.1234	10	0.127627	0.0415432	0.000280521	TRUE	1.58003e-131	69.9799	0.0424405	not_protein
step2	Cholesterol esters in large VLDL	met-c-887	ieu-a-1126	Breast cancer (Combined Oncoarray; iCOGS; GWAS meta analysis)	Weighted median	12	-0.101754	0.0281226	0.000296617	-0.156874	-0.0466339	0.903252	0.854811	0.954437	0.9 [0.85:0.95]	negative													not_protein
step2	Cholesterol esters in large VLDL	met-c-887	ieu-a-1127	ER+ Breast cancer (Combined Oncoarray; iCOGS; GWAS meta analysis)	Weighted median	12	-0.121818	0.0331847	0.00024169	-0.18686	-0.0567759	0.88531	0.82956	0.944806	0.89 [0.83:0.94]	negative													not_protein
step2	Cholesterol esters in large VLDL	met-c-887	ieu-a-1128	ER- Breast cancer (Combined Oncoarray; iCOGS; GWAS meta analysis)	Weighted median	12	-0.0796444	0.0544082	0.14324	-0.186284	0.0269956	0.923445	0.830037	1.02736	0.92 [0.83:1.03]	overlaps null													not_protein
step2	Free cholesterol in large VLDL	met-c-888	ieu-a-1126	Breast cancer (Combined Oncoarray; iCOGS; GWAS meta analysis)	Inverse variance weighted	11	-0.100744	0.0221935	5.64257e-06	-0.144244	-0.0572451	0.904164	0.865677	0.944363	0.9 [0.87:0.94]	negative	-0.000869256	0.00720413	0.90661	9.01402	10	0.530774	0.0364822	0.000104989	TRUE	9.47149e-144	68.018	0.0370314	not_protein	0.000118212
step2	Free cholesterol in large VLDL	met-c-888	ieu-a-1127	ER+ Breast cancer (Combined Oncoarray; iCOGS; GWAS meta analysis)	Inverse variance weighted	11	-0.12507	0.0263728	2.11217e-06	-0.176761	-0.0733793	0.882435	0.83798	0.929248	0.88 [0.84:0.93]	negative	0.00353345	0.00856371	0.68955	4.41157	10	0.926877	0.0364822	0.000126402	TRUE	1.12175e-138	68.018	0.0370314	not_protein	6.8077e-05
step2	Free cholesterol in large VLDL	met-c-888	ieu-a-1128	ER- Breast cancer (Combined Oncoarray; iCOGS; GWAS meta analysis)	Inverse variance weighted	11	-0.0512677	0.0404934	0.205485	-0.130635	0.0280993	0.950024	0.877538	1.0285	0.95 [0.88:1.03]	overlaps null	0.00869381	0.0131245	0.524305	8.03805	10	0.62512	0.0364822	0.00015651	TRUE	1.64198e-131	68.018	0.0370314	not_protein	0.483699
step2	Free cholesterol in large VLDL	met-c-888	ieu-a-1126	Breast cancer (Combined Oncoarray; iCOGS; GWAS meta analysis)	MR Egger	11	-0.0937262	0.0622549	0.166451	-0.215746	0.0282933	0.910532	0.80594	1.0287	0.91 [0.81:1.03]	overlaps null	-0.000869256	0.00720413	0.90661	8.99946	9	0.437324	0.0364822	0.000104989	TRUE	9.47149e-144	68.018	0.0370314	not_protein
step2	Free cholesterol in large VLDL	met-c-888	ieu-a-1127	ER+ Breast cancer (Combined Oncoarray; iCOGS; GWAS meta analysis)	MR Egger	11	-0.153599	0.0740022	0.0677462	-0.298643	-0.00855488	0.857616	0.741824	0.991482	0.86 [0.74:0.99]	negative	0.00353345	0.00856371	0.68955	4.24132	9	0.894823	0.0364822	0.000126402	TRUE	1.12175e-138	68.018	0.0370314	not_protein
step2	Free cholesterol in large VLDL	met-c-888	ieu-a-1128	ER- Breast cancer (Combined Oncoarray; iCOGS; GWAS meta analysis)	MR Egger	11	-0.12143	0.113396	0.312112	-0.343686	0.100826	0.885653	0.709151	1.10608	0.89 [0.71:1.11]	overlaps null	0.00869381	0.0131245	0.524305	7.59926	9	0.57498	0.0364822	0.00015651	TRUE	1.64198e-131	68.018	0.0370314	not_protein
step2	Free cholesterol in large VLDL	met-c-888	ieu-a-1126	Breast cancer (Combined Oncoarray; iCOGS; GWAS meta analysis)	Weighted median	11	-0.0916063	0.0294019	0.00183535	-0.149234	-0.0339786	0.912464	0.861367	0.966592	0.91 [0.86:0.97]	negative													not_protein
step2	Free cholesterol in large VLDL	met-c-888	ieu-a-1127	ER+ Breast cancer (Combined Oncoarray; iCOGS; GWAS meta analysis)	Weighted median	11	-0.123235	0.0352073	0.000464782	-0.192242	-0.0542289	0.884056	0.825107	0.947215	0.88 [0.83:0.95]	negative													not_protein
step2	Free cholesterol in large VLDL	met-c-888	ieu-a-1128	ER- Breast cancer (Combined Oncoarray; iCOGS; GWAS meta analysis)	Weighted median	11	-0.0815152	0.0525094	0.120568	-0.184434	0.0214031	0.921719	0.831575	1.02163	0.92 [0.83:1.02]	overlaps null													not_protein
step2	Total lipids in large VLDL	met-c-889	ieu-a-1126	Breast cancer (Combined Oncoarray; iCOGS; GWAS meta analysis)	Inverse variance weighted	9	-0.114565	0.0247278	3.60316e-06	-0.163032	-0.0660987	0.891754	0.849564	0.936038	0.89 [0.85:0.94]	negative	-0.00757378	0.00917646	0.436394	8.24843	8	0.409587	0.0303242	9.89888e-05	TRUE	6.65598e-107	66.9207	0.0308039	not_protein	8.88073e-05
step2	Total lipids in large VLDL	met-c-889	ieu-a-1127	ER+ Breast cancer (Combined Oncoarray; iCOGS; GWAS meta analysis)	Inverse variance weighted	9	-0.138011	0.0289634	1.88842e-06	-0.194779	-0.0812426	0.871089	0.823016	0.92197	0.87 [0.82:0.92]	negative	0.000249794	0.0105195	0.981718	6.02654	8	0.644259	0.0303242	0.000130768	TRUE	1.10171e-102	66.9207	0.0308039	not_protein	6.66381e-05
step2	Total lipids in large VLDL	met-c-889	ieu-a-1128	ER- Breast cancer (Combined Oncoarray; iCOGS; GWAS meta analysis)	Inverse variance weighted	9	-0.0735637	0.0443623	0.0972674	-0.160514	0.0133864	0.929077	0.851706	1.01348	0.93 [0.85:1.01]	overlaps null	0.00125715	0.0161075	0.939974	2.49955	8	0.961752	0.0303242	5.46109e-05	TRUE	5.94705e-104	66.9207	0.0308039	not_protein	0.365702
step2	Total lipids in large VLDL	met-c-889	ieu-a-1126	Breast cancer (Combined Oncoarray; iCOGS; GWAS meta analysis)	MR Egger	9	-0.0552519	0.0761667	0.491735	-0.204539	0.0940348	0.946247	0.815023	1.0986	0.95 [0.82:1.1]	overlaps null	-0.00757378	0.00917646	0.436394	7.51692	7	0.377109	0.0303242	9.89888e-05	TRUE	6.65598e-107	66.9207	0.0308039	not_protein
step2	Total lipids in large VLDL	met-c-889	ieu-a-1127	ER+ Breast cancer (Combined Oncoarray; iCOGS; GWAS meta analysis)	MR Egger	9	-0.139968	0.0873518	0.153113	-0.311177	0.0312417	0.869386	0.732584	1.03173	0.87 [0.73:1.03]	overlaps null	0.000249794	0.0105195	0.981718	6.02597	7	0.53672	0.0303242	0.000130768	TRUE	1.10171e-102	66.9207	0.0308039	not_protein
step2	Total lipids in large VLDL	met-c-889	ieu-a-1128	ER- Breast cancer (Combined Oncoarray; iCOGS; GWAS meta analysis)	MR Egger	9	-0.0834085	0.133712	0.552541	-0.345484	0.178667	0.919975	0.707878	1.19562	0.92 [0.71:1.2]	overlaps null	0.00125715	0.0161075	0.939974	2.49346	7	0.927589	0.0303242	5.46109e-05	TRUE	5.94705e-104	66.9207	0.0308039	not_protein
step2	Total lipids in large VLDL	met-c-889	ieu-a-1126	Breast cancer (Combined Oncoarray; iCOGS; GWAS meta analysis)	Weighted median	9	-0.0924911	0.0313405	0.0031657	-0.153918	-0.0310638	0.911657	0.857342	0.969414	0.91 [0.86:0.97]	negative													not_protein
step2	Total lipids in large VLDL	met-c-889	ieu-a-1127	ER+ Breast cancer (Combined Oncoarray; iCOGS; GWAS meta analysis)	Weighted median	9	-0.128917	0.0372174	0.000532412	-0.201863	-0.0559711	0.879047	0.817207	0.945566	0.88 [0.82:0.95]	negative													not_protein
step2	Total lipids in large VLDL	met-c-889	ieu-a-1128	ER- Breast cancer (Combined Oncoarray; iCOGS; GWAS meta analysis)	Weighted median	9	-0.0732943	0.0550423	0.182991	-0.181177	0.0345885	0.929327	0.834288	1.03519	0.93 [0.83:1.04]	overlaps null													not_protein
step2	Concentration of large VLDL particles	met-c-890	ieu-a-1126	Breast cancer (Combined Oncoarray; iCOGS; GWAS meta analysis)	Inverse variance weighted	10	-0.105068	0.0225197	3.07751e-06	-0.149206	-0.0609289	0.900264	0.861391	0.94089	0.9 [0.86:0.94]	negative	-0.00194995	0.00684514	0.782982	9.18995	9	0.419929	0.0354035	9.84954e-05	TRUE	4.57464e-126	71.6523	0.0364355	not_protein	8.59652e-05
step2	Concentration of large VLDL particles	met-c-890	ieu-a-1127	ER+ Breast cancer (Combined Oncoarray; iCOGS; GWAS meta analysis)	Inverse variance weighted	10	-0.12647	0.0265532	1.90849e-06	-0.178514	-0.0744255	0.881201	0.836512	0.928277	0.88 [0.84:0.93]	negative	0.00176866	0.00764309	0.822808	3.52736	9	0.939685	0.0354035	0.000114768	TRUE	3.49419e-122	71.6523	0.0364355	not_protein	6.66381e-05
step2	Concentration of large VLDL particles	met-c-890	ieu-a-1128	ER- Breast cancer (Combined Oncoarray; iCOGS; GWAS meta analysis)	Inverse variance weighted	10	-0.0743556	0.040591	0.0669775	-0.153914	0.00520275	0.928342	0.857346	1.00522	0.93 [0.86:1.01]	overlaps null	0.00233867	0.0116928	0.846464	8.05988	9	0.528123	0.0354035	0.000116016	TRUE	7.5723e-118	71.6523	0.0364355	not_protein	0.326321
step2	Concentration of large VLDL particles	met-c-890	ieu-a-1126	Breast cancer (Combined Oncoarray; iCOGS; GWAS meta analysis)	MR Egger	10	-0.0888959	0.061543	0.186611	-0.20952	0.0317284	0.914941	0.810973	1.03224	0.91 [0.81:1.03]	overlaps null	-0.00194995	0.00684514	0.782982	9.09766	8	0.334124	0.0354035	9.84954e-05	TRUE	4.57464e-126	71.6523	0.0364355	not_protein
step2	Concentration of large VLDL particles	met-c-890	ieu-a-1127	ER+ Breast cancer (Combined Oncoarray; iCOGS; GWAS meta analysis)	MR Egger	10	-0.141123	0.0686639	0.0739009	-0.275704	-0.00654164	0.868383	0.759037	0.99348	0.87 [0.76:0.99]	negative	0.00176866	0.00764309	0.822808	3.47381	8	0.901212	0.0354035	0.000114768	TRUE	3.49419e-122	71.6523	0.0364355	not_protein
step2	Concentration of large VLDL particles	met-c-890	ieu-a-1128	ER- Breast cancer (Combined Oncoarray; iCOGS; GWAS meta analysis)	MR Egger	10	-0.0937341	0.105066	0.398356	-0.299664	0.112196	0.910525	0.741067	1.11873	0.91 [0.74:1.12]	overlaps null	0.00233867	0.0116928	0.846464	8.01978	8	0.431541	0.0354035	0.000116016	TRUE	7.5723e-118	71.6523	0.0364355	not_protein
step2	Concentration of large VLDL particles	met-c-890	ieu-a-1126	Breast cancer (Combined Oncoarray; iCOGS; GWAS meta analysis)	Weighted median	10	-0.0907918	0.0313532	0.00378225	-0.152244	-0.0293395	0.913208	0.858779	0.971087	0.91 [0.86:0.97]	negative													not_protein
step2	Concentration of large VLDL particles	met-c-890	ieu-a-1127	ER+ Breast cancer (Combined Oncoarray; iCOGS; GWAS meta analysis)	Weighted median	10	-0.12368	0.0340651	0.000282645	-0.190448	-0.0569128	0.883662	0.826589	0.944676	0.88 [0.83:0.94]	negative													not_protein
step2	Concentration of large VLDL particles	met-c-890	ieu-a-1128	ER- Breast cancer (Combined Oncoarray; iCOGS; GWAS meta analysis)	Weighted median	10	-0.0618798	0.0549346	0.259985	-0.169552	0.0457921	0.939996	0.844043	1.04686	0.94 [0.84:1.05]	overlaps null													not_protein
step2	Phospholipids in large VLDL	met-c-891	ieu-a-1126	Breast cancer (Combined Oncoarray; iCOGS; GWAS meta analysis)	Inverse variance weighted	9	-0.124153	0.0238777	1.99784e-07	-0.170953	-0.0773526	0.883245	0.842861	0.925563	0.88 [0.84:0.93]	negative	-0.0082606	0.00749246	0.306691	6.8425	8	0.553718	0.0310036	0.000108989	TRUE	1.40699e-120	76.4988	0.0314128	not_protein	1.39516e-05
step2	Phospholipids in large VLDL	met-c-891	ieu-a-1127	ER+ Breast cancer (Combined Oncoarray; iCOGS; GWAS meta analysis)	Inverse variance weighted	9	-0.143761	0.0283886	4.10488e-07	-0.199402	-0.088119	0.866095	0.81922	0.915652	0.87 [0.82:0.92]	negative	-0.00479797	0.008928	0.607639	4.18527	8	0.840033	0.0310036	0.000134954	TRUE	5.73685e-116	76.4988	0.0314128	not_protein	4.35365e-05
step2	Phospholipids in large VLDL	met-c-891	ieu-a-1128	ER- Breast cancer (Combined Oncoarray; iCOGS; GWAS meta analysis)	Inverse variance weighted	9	-0.0812179	0.0434485	0.0615821	-0.166377	0.00394109	0.921993	0.846727	1.00395	0.92 [0.85:1]	overlaps null	0.00417967	0.013667	0.768635	3.97764	8	0.859135	0.0310036	7.59146e-05	TRUE	2.27335e-115	76.4988	0.0314128	not_protein	0.310878
step2	Phospholipids in large VLDL	met-c-891	ieu-a-1126	Breast cancer (Combined Oncoarray; iCOGS; GWAS meta analysis)	MR Egger	9	-0.055831	0.0664097	0.428293	-0.185994	0.0743321	0.945699	0.830279	1.07716	0.95 [0.83:1.08]	overlaps null	-0.0082606	0.00749246	0.306691	5.62694	7	0.58392	0.0310036	0.000108989	TRUE	1.40699e-120	76.4988	0.0314128	not_protein
step2	Phospholipids in large VLDL	met-c-891	ieu-a-1127	ER+ Breast cancer (Combined Oncoarray; iCOGS; GWAS meta analysis)	MR Egger	9	-0.104118	0.0790408	0.229227	-0.259038	0.050802	0.901119	0.771794	1.05211	0.9 [0.77:1.05]	overlaps null	-0.00479797	0.008928	0.607639	3.89646	7	0.791623	0.0310036	0.000134954	TRUE	5.73685e-116	76.4988	0.0314128	not_protein
step2	Phospholipids in large VLDL	met-c-891	ieu-a-1128	ER- Breast cancer (Combined Oncoarray; iCOGS; GWAS meta analysis)	MR Egger	9	-0.115698	0.120828	0.370187	-0.352521	0.121125	0.890744	0.702914	1.12877	0.89 [0.7:1.13]	overlaps null	0.00417967	0.013667	0.768635	3.88411	7	0.793025	0.0310036	7.59146e-05	TRUE	2.27335e-115	76.4988	0.0314128	not_protein
step2	Phospholipids in large VLDL	met-c-891	ieu-a-1126	Breast cancer (Combined Oncoarray; iCOGS; GWAS meta analysis)	Weighted median	9	-0.0993529	0.0313701	0.00153958	-0.160838	-0.0378675	0.905423	0.85143	0.962841	0.91 [0.85:0.96]	negative													not_protein
step2	Phospholipids in large VLDL	met-c-891	ieu-a-1127	ER+ Breast cancer (Combined Oncoarray; iCOGS; GWAS meta analysis)	Weighted median	9	-0.128344	0.0373371	0.000587273	-0.201524	-0.0551628	0.879551	0.817484	0.946331	0.88 [0.82:0.95]	negative													not_protein
step2	Phospholipids in large VLDL	met-c-891	ieu-a-1128	ER- Breast cancer (Combined Oncoarray; iCOGS; GWAS meta analysis)	Weighted median	9	-0.0809846	0.0556247	0.145418	-0.190009	0.0280399	0.922208	0.826952	1.02844	0.92 [0.83:1.03]	overlaps null													not_protein
step2	Total cholesterol in medium HDL	met-c-898	ieu-a-1126	Breast cancer (Combined Oncoarray; iCOGS; GWAS meta analysis)	Inverse variance weighted	6	0.10431	0.0407448	0.0104649	0.0244501	0.18417	1.10994	1.02475	1.20222	1.11 [1.02:1.2]	positive	0.00925215	0.011325	0.45981	8.2538	5	0.142792	0.0189535	5.88193e-05	TRUE	2.27325e-75	70.5258	0.0192569	not_protein	0.053473
step2	Total cholesterol in medium HDL	met-c-898	ieu-a-1127	ER+ Breast cancer (Combined Oncoarray; iCOGS; GWAS meta analysis)	Inverse variance weighted	6	0.128227	0.0412886	0.00189873	0.0473015	0.209153	1.13681	1.04844	1.23263	1.14 [1.05:1.23]	positive	0.0146009	0.0101119	0.222252	6.04521	5	0.301845	0.0189535	7.83428e-05	TRUE	3.33015e-72	70.5258	0.0192569	not_protein	0.0147328
step2	Total cholesterol in medium HDL	met-c-898	ieu-a-1128	ER- Breast cancer (Combined Oncoarray; iCOGS; GWAS meta analysis)	Inverse variance weighted	6	0.00725349	0.109439	0.947156	-0.207246	0.221753	1.00728	0.812819	1.24826	1.01 [0.81:1.25]	overlaps null	-0.0322698	0.0284935	0.320697	18.0787	5	0.00284938	0.0189535	0.000203543	TRUE	6.82493e-64	70.5258	0.0192569	not_protein	0.982322
step2	Total cholesterol in medium HDL	met-c-898	ieu-a-1126	Breast cancer (Combined Oncoarray; iCOGS; GWAS meta analysis)	MR Egger	6	0.0290145	0.101354	0.788888	-0.16964	0.227669	1.02944	0.843968	1.25567	1.03 [0.84:1.26]	overlaps null	0.00925215	0.011325	0.45981	7.07352	4	0.132054	0.0189535	5.88193e-05	TRUE	2.27325e-75	70.5258	0.0192569	not_protein
step2	Total cholesterol in medium HDL	met-c-898	ieu-a-1127	ER+ Breast cancer (Combined Oncoarray; iCOGS; GWAS meta analysis)	MR Egger	6	0.00968689	0.0902756	0.919715	-0.167253	0.186627	1.00973	0.845985	1.20518	1.01 [0.85:1.21]	overlaps null	0.0146009	0.0101119	0.222252	3.96028	4	0.411409	0.0189535	7.83428e-05	TRUE	3.33015e-72	70.5258	0.0192569	not_protein
step2	Total cholesterol in medium HDL	met-c-898	ieu-a-1128	ER- Breast cancer (Combined Oncoarray; iCOGS; GWAS meta analysis)	MR Egger	6	0.2697	0.255023	0.349898	-0.230146	0.769546	1.30957	0.794418	2.15879	1.31 [0.79:2.16]	overlaps null	-0.0322698	0.0284935	0.320697	13.6892	4	0.00835613	0.0189535	0.000203543	TRUE	6.82493e-64	70.5258	0.0192569	not_protein
step2	Total cholesterol in medium HDL	met-c-898	ieu-a-1126	Breast cancer (Combined Oncoarray; iCOGS; GWAS meta analysis)	Weighted median	6	0.0755277	0.0389146	0.0522757	-0.000744974	0.1518	1.07845	0.999255	1.16393	1.08 [1:1.16]	overlaps null													not_protein
step2	Total cholesterol in medium HDL	met-c-898	ieu-a-1127	ER+ Breast cancer (Combined Oncoarray; iCOGS; GWAS meta analysis)	Weighted median	6	0.0939347	0.0442613	0.0338147	0.00718249	0.180687	1.09849	1.00721	1.19804	1.1 [1.01:1.2]	positive													not_protein
step2	Total cholesterol in medium HDL	met-c-898	ieu-a-1128	ER- Breast cancer (Combined Oncoarray; iCOGS; GWAS meta analysis)	Weighted median	6	0.0450476	0.0676257	0.505327	-0.0874988	0.177594	1.04608	0.91622	1.19434	1.05 [0.92:1.19]	overlaps null													not_protein
step2	Free cholesterol in medium HDL	met-c-900	ieu-a-1126	Breast cancer (Combined Oncoarray; iCOGS; GWAS meta analysis)	Inverse variance weighted	5	0.0855204	0.0333394	0.0103132	0.0201752	0.150866	1.08928	1.02038	1.16284	1.09 [1.02:1.16]	positive	0.00220954	0.0108258	0.851338	3.40817	4	0.491978	0.0172166	3.04092e-05	TRUE	1.73104e-70	76.6546	0.0174721	not_protein	0.053473
step2	Free cholesterol in medium HDL	met-c-900	ieu-a-1127	ER+ Breast cancer (Combined Oncoarray; iCOGS; GWAS meta analysis)	Inverse variance weighted	5	0.116696	0.0395214	0.00314986	0.0392338	0.194158	1.12378	1.04001	1.21429	1.12 [1.04:1.21]	positive	0.0100806	0.0121576	0.467824	3.22873	4	0.520303	0.0172166	5.29721e-05	TRUE	6.99651e-67	76.6546	0.0174721	not_protein	0.0217307
step2	Free cholesterol in medium HDL	met-c-900	ieu-a-1128	ER- Breast cancer (Combined Oncoarray; iCOGS; GWAS meta analysis)	Inverse variance weighted	5	-0.0305697	0.118913	0.79712	-0.263638	0.202499	0.969893	0.768251	1.22446	0.97 [0.77:1.22]	overlaps null	-0.0549797	0.0273294	0.137751	15.4808	4	0.00380111	0.0172166	0.000178346	TRUE	2.30144e-58	76.6546	0.0174721	not_protein	0.907611
step2	Free cholesterol in medium HDL	met-c-900	ieu-a-1126	Breast cancer (Combined Oncoarray; iCOGS; GWAS meta analysis)	MR Egger	5	0.0679665	0.0929659	0.51765	-0.114247	0.25018	1.07033	0.892038	1.28426	1.07 [0.89:1.28]	overlaps null	0.00220954	0.0108258	0.851338	3.3615	3	0.339175	0.0172166	3.04092e-05	TRUE	1.73104e-70	76.6546	0.0174721	not_protein
step2	Free cholesterol in medium HDL	met-c-900	ieu-a-1127	ER+ Breast cancer (Combined Oncoarray; iCOGS; GWAS meta analysis)	MR Egger	5	0.0368289	0.104115	0.746939	-0.167237	0.240894	1.03752	0.845999	1.27239	1.04 [0.85:1.27]	overlaps null	0.0100806	0.0121576	0.467824	2.54122	3	0.467888	0.0172166	5.29721e-05	TRUE	6.99651e-67	76.6546	0.0174721	not_protein
step2	Free cholesterol in medium HDL	met-c-900	ieu-a-1128	ER- Breast cancer (Combined Oncoarray; iCOGS; GWAS meta analysis)	MR Egger	5	0.406703	0.235099	0.182082	-0.0540909	0.867497	1.50186	0.947346	2.38094	1.5 [0.95:2.38]	overlaps null	-0.0549797	0.0273294	0.137751	6.59029	3	0.0861689	0.0172166	0.000178346	TRUE	2.30144e-58	76.6546	0.0174721	not_protein
step2	Free cholesterol in medium HDL	met-c-900	ieu-a-1126	Breast cancer (Combined Oncoarray; iCOGS; GWAS meta analysis)	Weighted median	5	0.074105	0.0371122	0.0458487	0.00136512	0.146845	1.07692	1.00137	1.15817	1.08 [1:1.16]	positive													not_protein
step2	Free cholesterol in medium HDL	met-c-900	ieu-a-1127	ER+ Breast cancer (Combined Oncoarray; iCOGS; GWAS meta analysis)	Weighted median	5	0.0941032	0.0452052	0.0373706	0.00550112	0.182705	1.09867	1.00552	1.20046	1.1 [1.01:1.2]	positive													not_protein
step2	Free cholesterol in medium HDL	met-c-900	ieu-a-1128	ER- Breast cancer (Combined Oncoarray; iCOGS; GWAS meta analysis)	Weighted median	5	0.0183601	0.0706119	0.794853	-0.120039	0.156759	1.01853	0.886886	1.16971	1.02 [0.89:1.17]	overlaps null													not_protein
step2	Total cholesterol in medium VLDL	met-c-909	ieu-a-1126	Breast cancer (Combined Oncoarray; iCOGS; GWAS meta analysis)	Inverse variance weighted	15	-0.0749974	0.0260038	0.00392534	-0.125965	-0.0240301	0.927746	0.881646	0.976256	0.93 [0.88:0.98]	negative	0.00146327	0.00825576	0.86205	26.7528	14	0.0207283	0.0515962	0.00015011	TRUE	2.75601e-207	79.543	0.0524964	not_protein	0.0261066
step2	Total cholesterol in medium VLDL	met-c-909	ieu-a-1127	ER+ Breast cancer (Combined Oncoarray; iCOGS; GWAS meta analysis)	Inverse variance weighted	15	-0.0867788	0.0256541	0.000717896	-0.137061	-0.0364968	0.91688	0.871917	0.964161	0.92 [0.87:0.96]	negative	0.00706159	0.00791368	0.388437	18.3959	14	0.189338	0.0515962	0.000168292	TRUE	9.92686e-201	79.543	0.0524964	not_protein	0.00659581
step2	Total cholesterol in medium VLDL	met-c-909	ieu-a-1128	ER- Breast cancer (Combined Oncoarray; iCOGS; GWAS meta analysis)	Inverse variance weighted	15	-0.0550773	0.0368683	0.135204	-0.127339	0.0171846	0.946412	0.880435	1.01733	0.95 [0.88:1.02]	overlaps null	0.00269058	0.0116889	0.821533	16.1828	14	0.302342	0.0515962	0.000205335	TRUE	1.68621e-190	79.543	0.0524964	not_protein	0.422764
step2	Total cholesterol in medium VLDL	met-c-909	ieu-a-1126	Breast cancer (Combined Oncoarray; iCOGS; GWAS meta analysis)	MR Egger	15	-0.086917	0.0724505	0.251674	-0.22892	0.055086	0.916753	0.795392	1.05663	0.92 [0.8:1.06]	overlaps null	0.00146327	0.00825576	0.86205	26.6883	13	0.013722	0.0515962	0.00015011	TRUE	2.75601e-207	79.543	0.0524964	not_protein
step2	Total cholesterol in medium VLDL	met-c-909	ieu-a-1127	ER+ Breast cancer (Combined Oncoarray; iCOGS; GWAS meta analysis)	MR Egger	15	-0.14431	0.06946	0.0581248	-0.280452	-0.00816873	0.865619	0.755442	0.991865	0.87 [0.76:0.99]	negative	0.00706159	0.00791368	0.388437	17.3342	13	0.184473	0.0515962	0.000168292	TRUE	9.92686e-201	79.543	0.0524964	not_protein
step2	Total cholesterol in medium VLDL	met-c-909	ieu-a-1128	ER- Breast cancer (Combined Oncoarray; iCOGS; GWAS meta analysis)	MR Egger	15	-0.0769849	0.102548	0.466195	-0.27798	0.12401	0.925904	0.757312	1.13203	0.93 [0.76:1.13]	overlaps null	0.00269058	0.0116889	0.821533	16.1171	13	0.242866	0.0515962	0.000205335	TRUE	1.68621e-190	79.543	0.0524964	not_protein
step2	Total cholesterol in medium VLDL	met-c-909	ieu-a-1126	Breast cancer (Combined Oncoarray; iCOGS; GWAS meta analysis)	Weighted median	15	-0.0760013	0.0273603	0.00547293	-0.129628	-0.0223751	0.926815	0.878423	0.977873	0.93 [0.88:0.98]	negative													not_protein
step2	Total cholesterol in medium VLDL	met-c-909	ieu-a-1127	ER+ Breast cancer (Combined Oncoarray; iCOGS; GWAS meta analysis)	Weighted median	15	-0.109641	0.0301148	0.000271818	-0.168666	-0.0506163	0.896155	0.844791	0.950643	0.9 [0.84:0.95]	negative													not_protein
step2	Total cholesterol in medium VLDL	met-c-909	ieu-a-1128	ER- Breast cancer (Combined Oncoarray; iCOGS; GWAS meta analysis)	Weighted median	15	-0.0562933	0.0457052	0.218075	-0.145875	0.0332888	0.945262	0.864265	1.03385	0.95 [0.86:1.03]	overlaps null													not_protein
step2	Cholesterol esters in medium VLDL	met-c-910	ieu-a-1126	Breast cancer (Combined Oncoarray; iCOGS; GWAS meta analysis)	Inverse variance weighted	14	-0.0752081	0.0240491	0.00176434	-0.122344	-0.0280719	0.92755	0.884844	0.972318	0.93 [0.88:0.97]	negative	0.00117529	0.00801829	0.8859	21.0054	13	0.0728212	0.0535375	0.000117155	TRUE	2.17813e-197	79.8629	0.0548722	not_protein	0.0134411
step2	Cholesterol esters in medium VLDL	met-c-910	ieu-a-1127	ER+ Breast cancer (Combined Oncoarray; iCOGS; GWAS meta analysis)	Inverse variance weighted	14	-0.0902561	0.0235787	0.000129261	-0.13647	-0.0440418	0.913697	0.872432	0.956914	0.91 [0.87:0.96]	negative	0.00611916	0.00766925	0.440443	14.2995	13	0.353097	0.0535375	0.000133384	TRUE	1.20603e-191	79.8629	0.0548722	not_protein	0.00164123
step2	Cholesterol esters in medium VLDL	met-c-910	ieu-a-1128	ER- Breast cancer (Combined Oncoarray; iCOGS; GWAS meta analysis)	Inverse variance weighted	14	-0.0665457	0.0344186	0.0531844	-0.134006	0.000914826	0.93562	0.874585	1.00092	0.94 [0.87:1]	overlaps null	0.00535165	0.0111648	0.640319	12.51	13	0.486328	0.0535375	0.000173291	TRUE	3.32752e-182	79.8629	0.0548722	not_protein	0.292101
step2	Cholesterol esters in medium VLDL	met-c-910	ieu-a-1126	Breast cancer (Combined Oncoarray; iCOGS; GWAS meta analysis)	MR Egger	14	-0.0844532	0.0678509	0.237007	-0.217441	0.0485346	0.919015	0.804575	1.04973	0.92 [0.8:1.05]	overlaps null	0.00117529	0.00801829	0.8859	20.9679	12	0.0508526	0.0535375	0.000117155	TRUE	2.17813e-197	79.8629	0.0548722	not_protein
step2	Cholesterol esters in medium VLDL	met-c-910	ieu-a-1127	ER+ Breast cancer (Combined Oncoarray; iCOGS; GWAS meta analysis)	MR Egger	14	-0.138421	0.0649309	0.0543779	-0.265686	-0.0111567	0.870732	0.76668	0.988905	0.87 [0.77:0.99]	negative	0.00611916	0.00766925	0.440443	13.5791	12	0.328391	0.0535375	0.000133384	TRUE	1.20603e-191	79.8629	0.0548722	not_protein
step2	Cholesterol esters in medium VLDL	met-c-910	ieu-a-1128	ER- Breast cancer (Combined Oncoarray; iCOGS; GWAS meta analysis)	MR Egger	14	-0.108652	0.0944889	0.272591	-0.29385	0.0765466	0.897043	0.745388	1.07955	0.9 [0.75:1.08]	overlaps null	0.00535165	0.0111648	0.640319	12.275	12	0.423853	0.0535375	0.000173291	TRUE	3.32752e-182	79.8629	0.0548722	not_protein
step2	Cholesterol esters in medium VLDL	met-c-910	ieu-a-1126	Breast cancer (Combined Oncoarray; iCOGS; GWAS meta analysis)	Weighted median	14	-0.070085	0.0276981	0.0113958	-0.124373	-0.0157968	0.932315	0.88305	0.984327	0.93 [0.88:0.98]	negative													not_protein
step2	Cholesterol esters in medium VLDL	met-c-910	ieu-a-1127	ER+ Breast cancer (Combined Oncoarray; iCOGS; GWAS meta analysis)	Weighted median	14	-0.114525	0.0302376	0.000152174	-0.17379	-0.055259	0.89179	0.840473	0.94624	0.89 [0.84:0.95]	negative													not_protein
step2	Cholesterol esters in medium VLDL	met-c-910	ieu-a-1128	ER- Breast cancer (Combined Oncoarray; iCOGS; GWAS meta analysis)	Weighted median	14	-0.0813049	0.0475499	0.0872871	-0.174503	0.0118929	0.921913	0.839875	1.01196	0.92 [0.84:1.01]	overlaps null													not_protein
step2	Free cholesterol in medium VLDL	met-c-911	ieu-a-1126	Breast cancer (Combined Oncoarray; iCOGS; GWAS meta analysis)	Inverse variance weighted	12	-0.0820991	0.0259834	0.00157944	-0.133027	-0.0311717	0.921181	0.875442	0.969309	0.92 [0.88:0.97]	negative	0.0021134	0.00734683	0.779479	18.6532	11	0.0676098	0.0447489	0.000110931	TRUE	2.4723e-178	84.297	0.0454869	not_protein	0.0122553
step2	Free cholesterol in medium VLDL	met-c-911	ieu-a-1127	ER+ Breast cancer (Combined Oncoarray; iCOGS; GWAS meta analysis)	Inverse variance weighted	12	-0.0980323	0.0256853	0.000135268	-0.148375	-0.047689	0.90662	0.862107	0.95343	0.91 [0.86:0.95]	negative	0.00708017	0.00693892	0.33161	12.8579	11	0.302717	0.0447489	0.000130021	TRUE	1.99337e-172	84.297	0.0454869	not_protein	0.00166698
step2	Free cholesterol in medium VLDL	met-c-911	ieu-a-1128	ER- Breast cancer (Combined Oncoarray; iCOGS; GWAS meta analysis)	Inverse variance weighted	12	-0.0490221	0.0363098	0.176982	-0.120189	0.0221452	0.95216	0.886752	1.02239	0.95 [0.89:1.02]	overlaps null	0.00313775	0.0101025	0.762488	10.6656	11	0.471687	0.0447489	0.000126673	TRUE	5.28899e-166	84.297	0.0454869	not_protein	0.45667
step2	Free cholesterol in medium VLDL	met-c-911	ieu-a-1126	Breast cancer (Combined Oncoarray; iCOGS; GWAS meta analysis)	MR Egger	12	-0.10006	0.0680819	0.172388	-0.233501	0.0333802	0.904783	0.791757	1.03394	0.9 [0.79:1.03]	overlaps null	0.0021134	0.00734683	0.779479	18.5001	10	0.047091	0.0447489	0.000110931	TRUE	2.4723e-178	84.297	0.0454869	not_protein
step2	Free cholesterol in medium VLDL	met-c-911	ieu-a-1127	ER+ Breast cancer (Combined Oncoarray; iCOGS; GWAS meta analysis)	MR Egger	12	-0.158198	0.0642982	0.0336541	-0.284223	-0.032174	0.85368	0.752599	0.968338	0.85 [0.75:0.97]	negative	0.00708017	0.00693892	0.33161	11.6454	10	0.309487	0.0447489	0.000130021	TRUE	1.99337e-172	84.297	0.0454869	not_protein
step2	Free cholesterol in medium VLDL	met-c-911	ieu-a-1128	ER- Breast cancer (Combined Oncoarray; iCOGS; GWAS meta analysis)	MR Egger	12	-0.0756418	0.0934789	0.437237	-0.25886	0.107577	0.927148	0.771931	1.11358	0.93 [0.77:1.11]	overlaps null	0.00313775	0.0101025	0.762488	10.5637	10	0.392502	0.0447489	0.000126673	TRUE	5.28899e-166	84.297	0.0454869	not_protein
step2	Free cholesterol in medium VLDL	met-c-911	ieu-a-1126	Breast cancer (Combined Oncoarray; iCOGS; GWAS meta analysis)	Weighted median	12	-0.0769985	0.0290932	0.00813011	-0.134021	-0.0199759	0.925891	0.874572	0.980222	0.93 [0.87:0.98]	negative													not_protein
step2	Free cholesterol in medium VLDL	met-c-911	ieu-a-1127	ER+ Breast cancer (Combined Oncoarray; iCOGS; GWAS meta analysis)	Weighted median	12	-0.107296	0.031829	0.000748916	-0.169681	-0.0449112	0.89826	0.843934	0.956082	0.9 [0.84:0.96]	negative													not_protein
step2	Free cholesterol in medium VLDL	met-c-911	ieu-a-1128	ER- Breast cancer (Combined Oncoarray; iCOGS; GWAS meta analysis)	Weighted median	12	-0.0513343	0.0482758	0.287621	-0.145955	0.0432863	0.949961	0.864197	1.04424	0.95 [0.86:1.04]	overlaps null													not_protein
step2	Total lipids in medium VLDL	met-c-912	ieu-a-1126	Breast cancer (Combined Oncoarray; iCOGS; GWAS meta analysis)	Inverse variance weighted	12	-0.0978691	0.0211002	3.5129e-06	-0.139226	-0.0565127	0.906768	0.870032	0.945055	0.91 [0.87:0.95]	negative	-0.00584348	0.00569758	0.329246	11.6445	11	0.390946	0.0438924	0.000108879	TRUE	4.39756e-160	75.1656	0.044737	not_protein	8.88073e-05
step2	Total lipids in medium VLDL	met-c-912	ieu-a-1127	ER+ Breast cancer (Combined Oncoarray; iCOGS; GWAS meta analysis)	Inverse variance weighted	12	-0.114459	0.0244177	2.76481e-06	-0.162318	-0.0666007	0.891848	0.850171	0.935569	0.89 [0.85:0.94]	negative	-0.00253143	0.00661347	0.709901	6.99897	11	0.799167	0.0438924	0.000127693	TRUE	4.12308e-155	75.1656	0.044737	not_protein	7.30031e-05
step2	Total lipids in medium VLDL	met-c-912	ieu-a-1128	ER- Breast cancer (Combined Oncoarray; iCOGS; GWAS meta analysis)	Inverse variance weighted	12	-0.0759324	0.0445186	0.0880764	-0.163189	0.011324	0.926879	0.849431	1.01139	0.93 [0.85:1.01]	overlaps null	0.00390982	0.0125914	0.762545	15.624	11	0.155676	0.0438924	0.000222398	TRUE	2.33859e-144	75.1656	0.044737	not_protein	0.348151
step2	Total lipids in medium VLDL	met-c-912	ieu-a-1126	Breast cancer (Combined Oncoarray; iCOGS; GWAS meta analysis)	MR Egger	12	-0.0512166	0.0501225	0.330946	-0.149457	0.0470234	0.950073	0.861176	1.04815	0.95 [0.86:1.05]	overlaps null	-0.00584348	0.00569758	0.329246	10.5363	10	0.394769	0.0438924	0.000108879	TRUE	4.39756e-160	75.1656	0.044737	not_protein
step2	Total lipids in medium VLDL	met-c-912	ieu-a-1127	ER+ Breast cancer (Combined Oncoarray; iCOGS; GWAS meta analysis)	MR Egger	12	-0.0942606	0.0581454	0.136059	-0.208226	0.0197044	0.910046	0.812024	1.0199	0.91 [0.81:1.02]	overlaps null	-0.00253143	0.00661347	0.709901	6.85246	10	0.739296	0.0438924	0.000127693	TRUE	4.12308e-155	75.1656	0.044737	not_protein
step2	Total lipids in medium VLDL	met-c-912	ieu-a-1128	ER- Breast cancer (Combined Oncoarray; iCOGS; GWAS meta analysis)	MR Egger	12	-0.107095	0.110592	0.355696	-0.323856	0.109667	0.898441	0.723355	1.11591	0.9 [0.72:1.12]	overlaps null	0.00390982	0.0125914	0.762545	15.4747	10	0.115688	0.0438924	0.000222398	TRUE	2.33859e-144	75.1656	0.044737	not_protein
step2	Total lipids in medium VLDL	met-c-912	ieu-a-1126	Breast cancer (Combined Oncoarray; iCOGS; GWAS meta analysis)	Weighted median	12	-0.0797735	0.0289767	0.00590478	-0.136568	-0.0229792	0.923326	0.872347	0.977283	0.92 [0.87:0.98]	negative													not_protein
step2	Total lipids in medium VLDL	met-c-912	ieu-a-1127	ER+ Breast cancer (Combined Oncoarray; iCOGS; GWAS meta analysis)	Weighted median	12	-0.110531	0.0334237	0.000943092	-0.176042	-0.0450209	0.895358	0.838583	0.955978	0.9 [0.84:0.96]	negative													not_protein
step2	Total lipids in medium VLDL	met-c-912	ieu-a-1128	ER- Breast cancer (Combined Oncoarray; iCOGS; GWAS meta analysis)	Weighted median	12	-0.0504451	0.0511463	0.323991	-0.150692	0.0498016	0.950806	0.860113	1.05106	0.95 [0.86:1.05]	overlaps null													not_protein
step2	Concentration of medium VLDL particles	met-c-913	ieu-a-1126	Breast cancer (Combined Oncoarray; iCOGS; GWAS meta analysis)	Inverse variance weighted	14	-0.0982732	0.020987	2.83284e-06	-0.139408	-0.0571388	0.906401	0.869873	0.944463	0.91 [0.87:0.94]	negative	-0.00327827	0.00570928	0.576437	14.6858	13	0.327378	0.0463123	0.000123381	TRUE	1.8218e-168	68.5488	0.0474675	not_protein	8.4783e-05
step2	Concentration of medium VLDL particles	met-c-913	ieu-a-1127	ER+ Breast cancer (Combined Oncoarray; iCOGS; GWAS meta analysis)	Inverse variance weighted	14	-0.110355	0.0235505	2.78771e-06	-0.156513	-0.0641956	0.895517	0.85512	0.937822	0.9 [0.86:0.94]	negative	0.0004408	0.00630142	0.945384	12.2502	13	0.507243	0.0463123	0.000149879	TRUE	7.59085e-163	68.5488	0.0474675	not_protein	7.30031e-05
step2	Concentration of medium VLDL particles	met-c-913	ieu-a-1128	ER- Breast cancer (Combined Oncoarray; iCOGS; GWAS meta analysis)	Inverse variance weighted	14	-0.0776188	0.0416997	0.0626913	-0.15935	0.00411264	0.925317	0.852698	1.00412	0.93 [0.85:1]	overlaps null	0.00478673	0.0114201	0.682513	17.4676	13	0.1788	0.0463123	0.000246329	TRUE	6.40645e-152	68.5488	0.0474675	not_protein	0.31271
step2	Concentration of medium VLDL particles	met-c-913	ieu-a-1126	Breast cancer (Combined Oncoarray; iCOGS; GWAS meta analysis)	MR Egger	14	-0.0706568	0.0527027	0.204857	-0.173954	0.0326404	0.931782	0.840336	1.03318	0.93 [0.84:1.03]	overlaps null	-0.00327827	0.00570928	0.576437	14.2931	12	0.282387	0.0463123	0.000123381	TRUE	1.8218e-168	68.5488	0.0474675	not_protein
step2	Concentration of medium VLDL particles	met-c-913	ieu-a-1127	ER+ Breast cancer (Combined Oncoarray; iCOGS; GWAS meta analysis)	MR Egger	14	-0.114062	0.058088	0.0731715	-0.227914	-0.000208968	0.892203	0.796193	0.999791	0.89 [0.8:1]	negative	0.0004408	0.00630142	0.945384	12.2452	12	0.426195	0.0463123	0.000149879	TRUE	7.59085e-163	68.5488	0.0474675	not_protein
step2	Concentration of medium VLDL particles	met-c-913	ieu-a-1128	ER- Breast cancer (Combined Oncoarray; iCOGS; GWAS meta analysis)	MR Egger	14	-0.11785	0.105211	0.284578	-0.324065	0.0883642	0.888829	0.723204	1.09239	0.89 [0.72:1.09]	overlaps null	0.00478673	0.0114201	0.682513	17.2156	12	0.141667	0.0463123	0.000246329	TRUE	6.40645e-152	68.5488	0.0474675	not_protein
step2	Concentration of medium VLDL particles	met-c-913	ieu-a-1126	Breast cancer (Combined Oncoarray; iCOGS; GWAS meta analysis)	Weighted median	14	-0.084779	0.0288699	0.00331844	-0.141364	-0.028194	0.918715	0.868173	0.9722	0.92 [0.87:0.97]	negative													not_protein
step2	Concentration of medium VLDL particles	met-c-913	ieu-a-1127	ER+ Breast cancer (Combined Oncoarray; iCOGS; GWAS meta analysis)	Weighted median	14	-0.114403	0.0310503	0.00022921	-0.175262	-0.0535443	0.891899	0.839237	0.947864	0.89 [0.84:0.95]	negative													not_protein
step2	Concentration of medium VLDL particles	met-c-913	ieu-a-1128	ER- Breast cancer (Combined Oncoarray; iCOGS; GWAS meta analysis)	Weighted median	14	-0.0593152	0.0508482	0.243406	-0.158978	0.0403473	0.94241	0.853015	1.04117	0.94 [0.85:1.04]	overlaps null													not_protein
step2	Phospholipids in medium VLDL	met-c-914	ieu-a-1126	Breast cancer (Combined Oncoarray; iCOGS; GWAS meta analysis)	Inverse variance weighted	15	-0.0891373	0.0229498	0.000102745	-0.134119	-0.0441557	0.91472	0.874486	0.956805	0.91 [0.87:0.96]	negative	6.08087e-05	0.00633207	0.992484	20.4198	14	0.117451	0.0490302	0.000134329	TRUE	8.83354e-195	74.2617	0.049867	not_protein	0.00119584
step2	Phospholipids in medium VLDL	met-c-914	ieu-a-1127	ER+ Breast cancer (Combined Oncoarray; iCOGS; GWAS meta analysis)	Inverse variance weighted	15	-0.1067	0.023125	3.94861e-06	-0.152025	-0.0613753	0.898795	0.858967	0.94047	0.9 [0.86:0.94]	negative	0.00435901	0.00626339	0.498714	14.6337	14	0.403641	0.0490302	0.000164089	TRUE	8.81561e-188	74.2617	0.049867	not_protein	9.73217e-05
step2	Phospholipids in medium VLDL	met-c-914	ieu-a-1128	ER- Breast cancer (Combined Oncoarray; iCOGS; GWAS meta analysis)	Inverse variance weighted	15	-0.0568265	0.0346181	0.100688	-0.124678	0.0110249	0.944758	0.882781	1.01109	0.94 [0.88:1.01]	overlaps null	0.00294578	0.00920071	0.753928	10.7727	14	0.703796	0.0490302	0.00013899	TRUE	3.07149e-182	74.2617	0.049867	not_protein	0.369443
