## Supplementary Tables for "Integrating Mendelian randomization and literature-mined evidence for breast cancer risk factors" (part 7 of 12)

### Sheet: ST13 (continued)
two-step MR	exposure	id.exposure	id.outcome	outcome	method	nsnp	b	se	pval	lo_ci	up_ci	or	or_lci95	or_uci95	OR_CI	beta_CI	effect_direction	egger_intercept	egger_intercept_se	egger_intercept_pval	Q	Q_df	Q_pval	snp_r2.exposure	snp_r2.outcome	correct_causal_direction	steiger_pval	Fst	total_r2	used_instrument	qval
step2	Phospholipids in medium VLDL	met-c-914	ieu-a-1126	Breast cancer (Combined Oncoarray; iCOGS; GWAS meta analysis)	MR Egger	15	-0.0896604	0.0594507	0.15543	-0.206184	0.026863	0.914242	0.813684	1.02723	0.91 [0.81:1.03]	overlaps null	6.08087e-05	0.00633207	0.992484	20.4197	13	0.0852281	0.0490302	0.000134329	TRUE	8.83354e-195	74.2617	0.049867	not_protein
step2	Phospholipids in medium VLDL	met-c-914	ieu-a-1127	ER+ Breast cancer (Combined Oncoarray; iCOGS; GWAS meta analysis)	MR Egger	15	-0.144204	0.0588148	0.0291127	-0.259481	-0.0289269	0.865711	0.771452	0.971487	0.87 [0.77:0.97]	negative	0.00435901	0.00626339	0.498714	14.1081	13	0.366275	0.0490302	0.000164089	TRUE	8.81561e-188	74.2617	0.049867	not_protein
step2	Phospholipids in medium VLDL	met-c-914	ieu-a-1128	ER- Breast cancer (Combined Oncoarray; iCOGS; GWAS meta analysis)	MR Egger	15	-0.082154	0.0863498	0.358752	-0.2514	0.0870917	0.92113	0.777711	1.091	0.92 [0.78:1.09]	overlaps null	0.00294578	0.00920071	0.753928	10.6701	13	0.638429	0.0490302	0.00013899	TRUE	3.07149e-182	74.2617	0.049867	not_protein
step2	Phospholipids in medium VLDL	met-c-914	ieu-a-1126	Breast cancer (Combined Oncoarray; iCOGS; GWAS meta analysis)	Weighted median	15	-0.0776111	0.0277981	0.00523904	-0.132095	-0.0231268	0.925324	0.876257	0.977139	0.93 [0.88:0.98]	negative													not_protein
step2	Phospholipids in medium VLDL	met-c-914	ieu-a-1127	ER+ Breast cancer (Combined Oncoarray; iCOGS; GWAS meta analysis)	Weighted median	15	-0.110033	0.0305646	0.000318183	-0.16994	-0.0501268	0.895804	0.843716	0.951109	0.9 [0.84:0.95]	negative													not_protein
step2	Phospholipids in medium VLDL	met-c-914	ieu-a-1128	ER- Breast cancer (Combined Oncoarray; iCOGS; GWAS meta analysis)	Weighted median	15	-0.0634814	0.0478671	0.184774	-0.157301	0.0303382	0.938492	0.854447	1.0308	0.94 [0.85:1.03]	overlaps null													not_protein
step2	Triglycerides in medium VLDL	met-c-915	ieu-a-1126	Breast cancer (Combined Oncoarray; iCOGS; GWAS meta analysis)	Inverse variance weighted	13	-0.111315	0.0210107	1.17076e-07	-0.152496	-0.0701339	0.894657	0.858562	0.932269	0.89 [0.86:0.93]	negative	-0.0036175	0.00576798	0.543346	9.974	12	0.618241	0.0408371	0.0001228	TRUE	8.49494e-161	70.4444	0.0413578	not_protein	1.15537e-05
step2	Triglycerides in medium VLDL	met-c-915	ieu-a-1127	ER+ Breast cancer (Combined Oncoarray; iCOGS; GWAS meta analysis)	Inverse variance weighted	13	-0.125797	0.0250421	5.07592e-07	-0.174879	-0.0767143	0.881794	0.839558	0.926154	0.88 [0.84:0.93]	negative	-0.00220971	0.00688101	0.75413	7.34334	12	0.834115	0.0408371	0.00014768	TRUE	4.3488e-155	70.4444	0.0413578	not_protein	4.35365e-05
step2	Triglycerides in medium VLDL	met-c-915	ieu-a-1128	ER- Breast cancer (Combined Oncoarray; iCOGS; GWAS meta analysis)	Inverse variance weighted	13	-0.0869674	0.0428591	0.0424434	-0.170971	-0.00296355	0.916707	0.842846	0.997041	0.92 [0.84:1]	negative	0.0153796	0.0114026	0.20452	15.0546	12	0.238465	0.0408371	0.000233534	TRUE	2.2988e-144	70.4444	0.0413578	not_protein	0.263457
step2	Triglycerides in medium VLDL	met-c-915	ieu-a-1126	Breast cancer (Combined Oncoarray; iCOGS; GWAS meta analysis)	MR Egger	13	-0.0815302	0.0519308	0.14472	-0.183315	0.0202542	0.921705	0.832506	1.02046	0.92 [0.83:1.02]	overlaps null	-0.0036175	0.00576798	0.543346	9.58066	11	0.568454	0.0408371	0.0001228	TRUE	8.49494e-161	70.4444	0.0413578	not_protein
step2	Triglycerides in medium VLDL	met-c-915	ieu-a-1127	ER+ Breast cancer (Combined Oncoarray; iCOGS; GWAS meta analysis)	MR Egger	13	-0.107636	0.0618501	0.109675	-0.228862	0.0135907	0.897955	0.795438	1.01368	0.9 [0.8:1.01]	overlaps null	-0.00220971	0.00688101	0.75413	7.24022	11	0.77931	0.0408371	0.00014768	TRUE	4.3488e-155	70.4444	0.0413578	not_protein
step2	Triglycerides in medium VLDL	met-c-915	ieu-a-1128	ER- Breast cancer (Combined Oncoarray; iCOGS; GWAS meta analysis)	MR Egger	13	-0.213304	0.102436	0.0614514	-0.414079	-0.0125298	0.80791	0.660949	0.987548	0.81 [0.66:0.99]	negative	0.0153796	0.0114026	0.20452	12.9181	11	0.298709	0.0408371	0.000233534	TRUE	2.2988e-144	70.4444	0.0413578	not_protein
step2	Triglycerides in medium VLDL	met-c-915	ieu-a-1126	Breast cancer (Combined Oncoarray; iCOGS; GWAS meta analysis)	Weighted median	13	-0.0810053	0.0275372	0.00326452	-0.134978	-0.0270324	0.922189	0.873735	0.97333	0.92 [0.87:0.97]	negative													not_protein
step2	Triglycerides in medium VLDL	met-c-915	ieu-a-1127	ER+ Breast cancer (Combined Oncoarray; iCOGS; GWAS meta analysis)	Weighted median	13	-0.115779	0.034696	0.000847006	-0.183783	-0.047775	0.890672	0.832116	0.953348	0.89 [0.83:0.95]	negative													not_protein
step2	Triglycerides in medium VLDL	met-c-915	ieu-a-1128	ER- Breast cancer (Combined Oncoarray; iCOGS; GWAS meta analysis)	Weighted median	13	-0.0858484	0.0509514	0.0920067	-0.185713	0.0140164	0.917733	0.830512	1.01412	0.92 [0.83:1.01]	overlaps null													not_protein
step2	Total lipids in small HDL	met-c-921	ieu-a-1126	Breast cancer (Combined Oncoarray; iCOGS; GWAS meta analysis)	Inverse variance weighted	8	-0.0718051	0.0249803	0.00404706	-0.120766	-0.0228437	0.930712	0.886241	0.977415	0.93 [0.89:0.98]	negative	-0.00352735	0.00811997	0.679182	5.50173	7	0.598975	0.0322257	4.59561e-05	TRUE	5.4467e-120	71.9357	0.0325167	not_protein	0.0264956
step2	Total lipids in small HDL	met-c-921	ieu-a-1127	ER+ Breast cancer (Combined Oncoarray; iCOGS; GWAS meta analysis)	Inverse variance weighted	8	-0.0952911	0.0305624	0.00182133	-0.155193	-0.0353888	0.909108	0.85625	0.96523	0.91 [0.86:0.97]	negative	-0.00532096	0.0104799	0.629761	7.33748	7	0.394607	0.0322257	9.43408e-05	TRUE	2.01324e-113	71.9357	0.0325167	not_protein	0.0143988
step2	Total lipids in small HDL	met-c-921	ieu-a-1128	ER- Breast cancer (Combined Oncoarray; iCOGS; GWAS meta analysis)	Inverse variance weighted	8	-0.0490975	0.0465612	0.291667	-0.140357	0.0421625	0.952088	0.869048	1.04306	0.95 [0.87:1.04]	overlaps null	0.000658601	0.0163109	0.969102	7.33531	7	0.394822	0.0322257	0.00010927	TRUE	1.72139e-108	71.9357	0.0325167	not_protein	0.568412
step2	Total lipids in small HDL	met-c-921	ieu-a-1126	Breast cancer (Combined Oncoarray; iCOGS; GWAS meta analysis)	MR Egger	8	-0.0470709	0.0621769	0.477686	-0.168938	0.0747958	0.95402	0.844562	1.07766	0.95 [0.84:1.08]	overlaps null	-0.00352735	0.00811997	0.679182	5.31303	6	0.504337	0.0322257	4.59561e-05	TRUE	5.4467e-120	71.9357	0.0325167	not_protein
step2	Total lipids in small HDL	met-c-921	ieu-a-1127	ER+ Breast cancer (Combined Oncoarray; iCOGS; GWAS meta analysis)	MR Egger	8	-0.0577626	0.0806729	0.500889	-0.215882	0.100356	0.943874	0.805831	1.10556	0.94 [0.81:1.11]	overlaps null	-0.00532096	0.0104799	0.629761	7.03521	6	0.317603	0.0322257	9.43408e-05	TRUE	2.01324e-113	71.9357	0.0325167	not_protein
step2	Total lipids in small HDL	met-c-921	ieu-a-1128	ER- Breast cancer (Combined Oncoarray; iCOGS; GWAS meta analysis)	MR Egger	8	-0.0537196	0.125029	0.682446	-0.298776	0.191337	0.947698	0.741725	1.21087	0.95 [0.74:1.21]	overlaps null	0.000658601	0.0163109	0.969102	7.33332	6	0.291119	0.0322257	0.00010927	TRUE	1.72139e-108	71.9357	0.0325167	not_protein
step2	Total lipids in small HDL	met-c-921	ieu-a-1126	Breast cancer (Combined Oncoarray; iCOGS; GWAS meta analysis)	Weighted median	8	-0.0896779	0.0305456	0.00332617	-0.149547	-0.0298085	0.914226	0.861098	0.970631	0.91 [0.86:0.97]	negative													not_protein
step2	Total lipids in small HDL	met-c-921	ieu-a-1127	ER+ Breast cancer (Combined Oncoarray; iCOGS; GWAS meta analysis)	Weighted median	8	-0.123896	0.0384497	0.00127169	-0.199257	-0.0485347	0.883472	0.819339	0.952624	0.88 [0.82:0.95]	negative													not_protein
step2	Total lipids in small HDL	met-c-921	ieu-a-1128	ER- Breast cancer (Combined Oncoarray; iCOGS; GWAS meta analysis)	Weighted median	8	-0.00340751	0.0571305	0.952439	-0.115383	0.108568	0.996598	0.891025	1.11468	1 [0.89:1.11]	overlaps null													not_protein
step2	Concentration of small HDL particles	met-c-922	ieu-a-1126	Breast cancer (Combined Oncoarray; iCOGS; GWAS meta analysis)	Inverse variance weighted	5	-0.0795268	0.0278508	0.00429746	-0.134114	-0.0249392	0.923553	0.87449	0.975369	0.92 [0.87:0.98]	negative	-0.00082083	0.00940374	0.935943	2.31092	4	0.678782	0.0249936	3.17188e-05	TRUE	1.96858e-93	99.7735	0.0252388	not_protein	0.0272823
step2	Concentration of small HDL particles	met-c-922	ieu-a-1127	ER+ Breast cancer (Combined Oncoarray; iCOGS; GWAS meta analysis)	Inverse variance weighted	5	-0.1079	0.0331573	0.00113715	-0.172889	-0.042912	0.897717	0.841231	0.957996	0.9 [0.84:0.96]	negative	-0.00213083	0.0125651	0.876129	3.83959	4	0.42815	0.0249936	6.28e-05	TRUE	1.13507e-88	99.7735	0.0252388	not_protein	0.00992634
step2	Concentration of small HDL particles	met-c-922	ieu-a-1128	ER- Breast cancer (Combined Oncoarray; iCOGS; GWAS meta analysis)	Inverse variance weighted	5	-0.0117175	0.0505344	0.816637	-0.110765	0.0873298	0.988351	0.895149	1.09126	0.99 [0.9:1.09]	overlaps null	-0.00768139	0.0170407	0.682744	0.891137	4	0.925829	0.0249936	9.66849e-06	TRUE	5.93251e-91	99.7735	0.0252388	not_protein	0.91694
step2	Concentration of small HDL particles	met-c-922	ieu-a-1126	Breast cancer (Combined Oncoarray; iCOGS; GWAS meta analysis)	MR Egger	5	-0.0733582	0.0759598	0.405408	-0.222239	0.075523	0.929268	0.800724	1.07845	0.93 [0.8:1.08]	overlaps null	-0.00082083	0.00940374	0.935943	2.3033	3	0.511889	0.0249936	3.17188e-05	TRUE	1.96858e-93	99.7735	0.0252388	not_protein
step2	Concentration of small HDL particles	met-c-922	ieu-a-1127	ER+ Breast cancer (Combined Oncoarray; iCOGS; GWAS meta analysis)	MR Egger	5	-0.0918478	0.101755	0.433249	-0.291287	0.107591	0.912244	0.747301	1.11359	0.91 [0.75:1.11]	overlaps null	-0.00213083	0.0125651	0.876129	3.80313	3	0.283522	0.0249936	6.28e-05	TRUE	1.13507e-88	99.7735	0.0252388	not_protein
step2	Concentration of small HDL particles	met-c-922	ieu-a-1128	ER- Breast cancer (Combined Oncoarray; iCOGS; GWAS meta analysis)	MR Egger	5	0.0459233	0.137496	0.760367	-0.223569	0.315416	1.04699	0.799659	1.37083	1.05 [0.8:1.37]	overlaps null	-0.00768139	0.0170407	0.682744	0.687947	3	0.876035	0.0249936	9.66849e-06	TRUE	5.93251e-91	99.7735	0.0252388	not_protein
step2	Concentration of small HDL particles	met-c-922	ieu-a-1126	Breast cancer (Combined Oncoarray; iCOGS; GWAS meta analysis)	Weighted median	5	-0.0883092	0.0328064	0.0071061	-0.15261	-0.0240087	0.915478	0.858465	0.976277	0.92 [0.86:0.98]	negative													not_protein
step2	Concentration of small HDL particles	met-c-922	ieu-a-1127	ER+ Breast cancer (Combined Oncoarray; iCOGS; GWAS meta analysis)	Weighted median	5	-0.121295	0.0380052	0.00141516	-0.195786	-0.0468051	0.885772	0.822188	0.954273	0.89 [0.82:0.95]	negative													not_protein
step2	Concentration of small HDL particles	met-c-922	ieu-a-1128	ER- Breast cancer (Combined Oncoarray; iCOGS; GWAS meta analysis)	Weighted median	5	-0.00157554	0.0554844	0.977346	-0.110325	0.107174	0.998426	0.895543	1.11313	1 [0.9:1.11]	overlaps null													not_protein
step2	Triglycerides in small HDL	met-c-923	ieu-a-1126	Breast cancer (Combined Oncoarray; iCOGS; GWAS meta analysis)	Inverse variance weighted	11	-0.109182	0.0239609	5.19694e-06	-0.156146	-0.0622188	0.896567	0.855435	0.939677	0.9 [0.86:0.94]	negative	-0.00716604	0.00809298	0.398947	11.6898	10	0.306356	0.0408165	0.000124946	TRUE	1.02775e-162	77.9741	0.0416219	not_protein	0.000116807
step2	Triglycerides in small HDL	met-c-923	ieu-a-1127	ER+ Breast cancer (Combined Oncoarray; iCOGS; GWAS meta analysis)	Inverse variance weighted	11	-0.126811	0.0263752	1.52482e-06	-0.178506	-0.0751154	0.8809	0.836519	0.927636	0.88 [0.84:0.93]	negative	-0.00492242	0.00878425	0.588903	7.4936	10	0.678167	0.0408165	0.000147743	TRUE	4.9386e-157	77.9741	0.0416219	not_protein	6.66381e-05
step2	Triglycerides in small HDL	met-c-923	ieu-a-1128	ER- Breast cancer (Combined Oncoarray; iCOGS; GWAS meta analysis)	Inverse variance weighted	11	-0.0847483	0.0402753	0.0353588	-0.163688	-0.0058087	0.918743	0.849007	0.994208	0.92 [0.85:0.99]	negative	-0.000468325	0.0134428	0.972969	4.80214	10	0.903997	0.0408165	0.000138624	TRUE	1.74748e-151	77.9741	0.0416219	not_protein	0.242875
step2	Triglycerides in small HDL	met-c-923	ieu-a-1126	Breast cancer (Combined Oncoarray; iCOGS; GWAS meta analysis)	MR Egger	11	-0.0516686	0.0693232	0.475087	-0.187542	0.0842049	0.949644	0.828994	1.08785	0.95 [0.83:1.09]	overlaps null	-0.00716604	0.00809298	0.398947	10.753	9	0.29302	0.0408165	0.000124946	TRUE	1.02775e-162	77.9741	0.0416219	not_protein
step2	Triglycerides in small HDL	met-c-923	ieu-a-1127	ER+ Breast cancer (Combined Oncoarray; iCOGS; GWAS meta analysis)	MR Egger	11	-0.0872744	0.0753231	0.276411	-0.234908	0.0603589	0.916426	0.790644	1.06222	0.92 [0.79:1.06]	overlaps null	-0.00492242	0.00878425	0.588903	7.17959	9	0.618428	0.0408165	0.000147743	TRUE	4.9386e-157	77.9741	0.0416219	not_protein
step2	Triglycerides in small HDL	met-c-923	ieu-a-1128	ER- Breast cancer (Combined Oncoarray; iCOGS; GWAS meta analysis)	MR Egger	11	-0.0809836	0.115325	0.5003	-0.307021	0.145054	0.922209	0.735635	1.1561	0.92 [0.74:1.16]	overlaps null	-0.000468325	0.0134428	0.972969	4.80092	9	0.851305	0.0408165	0.000138624	TRUE	1.74748e-151	77.9741	0.0416219	not_protein
step2	Triglycerides in small HDL	met-c-923	ieu-a-1126	Breast cancer (Combined Oncoarray; iCOGS; GWAS meta analysis)	Weighted median	11	-0.087401	0.0284312	0.00211121	-0.143126	-0.0316759	0.91631	0.866645	0.968821	0.92 [0.87:0.97]	negative													not_protein
step2	Triglycerides in small HDL	met-c-923	ieu-a-1127	ER+ Breast cancer (Combined Oncoarray; iCOGS; GWAS meta analysis)	Weighted median	11	-0.115745	0.0352294	0.00101811	-0.184795	-0.0466957	0.890702	0.831275	0.954378	0.89 [0.83:0.95]	negative													not_protein
step2	Triglycerides in small HDL	met-c-923	ieu-a-1128	ER- Breast cancer (Combined Oncoarray; iCOGS; GWAS meta analysis)	Weighted median	11	-0.065556	0.0508722	0.197523	-0.165265	0.0341535	0.936547	0.847669	1.03474	0.94 [0.85:1.03]	overlaps null													not_protein
step2	Total cholesterol in small VLDL	met-c-927	ieu-a-1126	Breast cancer (Combined Oncoarray; iCOGS; GWAS meta analysis)	Inverse variance weighted	16	-0.0462347	0.0258644	0.0738435	-0.0969289	0.00445949	0.954818	0.907621	1.00447	0.95 [0.91:1]	overlaps null	0.00351476	0.00829203	0.6781	25.3633	15	0.0452715	0.0510651	0.000100303	TRUE	3.20313e-209	74.1095	0.0521766	not_protein	0.206269
step2	Total cholesterol in small VLDL	met-c-927	ieu-a-1127	ER+ Breast cancer (Combined Oncoarray; iCOGS; GWAS meta analysis)	Inverse variance weighted	16	-0.0730957	0.0257387	0.0045126	-0.123544	-0.0226478	0.929512	0.883783	0.977607	0.93 [0.88:0.98]	negative	0.00487529	0.00819835	0.561555	17.7353	15	0.276839	0.0510651	0.000121503	TRUE	4.4013e-202	74.1095	0.0521766	not_protein	0.0286482
step2	Total cholesterol in small VLDL	met-c-927	ieu-a-1128	ER- Breast cancer (Combined Oncoarray; iCOGS; GWAS meta analysis)	Inverse variance weighted	16	-0.0414521	0.044815	0.354987	-0.12929	0.0463853	0.959395	0.878719	1.04748	0.96 [0.88:1.05]	overlaps null	0.012739	0.0141145	0.38203	22.8023	15	0.0884284	0.0510651	0.00030558	TRUE	5.38829e-183	74.1095	0.0521766	not_protein	0.643893
step2	Total cholesterol in small VLDL	met-c-927	ieu-a-1126	Breast cancer (Combined Oncoarray; iCOGS; GWAS meta analysis)	MR Egger	16	-0.073751	0.0701559	0.310954	-0.211257	0.0637545	0.928903	0.809566	1.06583	0.93 [0.81:1.07]	overlaps null	0.00351476	0.00829203	0.6781	25.042	14	0.0341553	0.0510651	0.000100303	TRUE	3.20313e-209	74.1095	0.0521766	not_protein
step2	Total cholesterol in small VLDL	met-c-927	ieu-a-1127	ER+ Breast cancer (Combined Oncoarray; iCOGS; GWAS meta analysis)	MR Egger	16	-0.111159	0.0692052	0.130537	-0.246801	0.0244829	0.894796	0.781296	1.02479	0.89 [0.78:1.02]	overlaps null	0.00487529	0.00819835	0.561555	17.2983	14	0.240628	0.0510651	0.000121503	TRUE	4.4013e-202	74.1095	0.0521766	not_protein
step2	Total cholesterol in small VLDL	met-c-927	ieu-a-1128	ER- Breast cancer (Combined Oncoarray; iCOGS; GWAS meta analysis)	MR Egger	16	-0.141481	0.119652	0.256725	-0.375998	0.0930364	0.868072	0.686604	1.0975	0.87 [0.69:1.1]	overlaps null	0.012739	0.0141145	0.38203	21.5485	14	0.0883801	0.0510651	0.00030558	TRUE	5.38829e-183	74.1095	0.0521766	not_protein
step2	Total cholesterol in small VLDL	met-c-927	ieu-a-1126	Breast cancer (Combined Oncoarray; iCOGS; GWAS meta analysis)	Weighted median	16	-0.0623249	0.0298624	0.0368821	-0.120855	-0.00379452	0.939578	0.886162	0.996213	0.94 [0.89:1]	negative													not_protein
step2	Total cholesterol in small VLDL	met-c-927	ieu-a-1127	ER+ Breast cancer (Combined Oncoarray; iCOGS; GWAS meta analysis)	Weighted median	16	-0.118804	0.0339738	0.000470637	-0.185393	-0.0522156	0.887982	0.830778	0.949124	0.89 [0.83:0.95]	negative													not_protein
step2	Total cholesterol in small VLDL	met-c-927	ieu-a-1128	ER- Breast cancer (Combined Oncoarray; iCOGS; GWAS meta analysis)	Weighted median	16	-0.0690818	0.0502942	0.169581	-0.167658	0.0294949	0.93325	0.845643	1.02993	0.93 [0.85:1.03]	overlaps null													not_protein
step2	Free cholesterol in small VLDL	met-c-928	ieu-a-1126	Breast cancer (Combined Oncoarray; iCOGS; GWAS meta analysis)	Inverse variance weighted	14	-0.0744463	0.0249189	0.0028123	-0.123287	-0.0256053	0.928257	0.88401	0.97472	0.93 [0.88:0.97]	negative	0.00111737	0.00896531	0.902878	21.6825	13	0.0604815	0.0516556	0.000116333	TRUE	2.24657e-210	85.8418	0.0528355	not_protein	0.0199721
step2	Free cholesterol in small VLDL	met-c-928	ieu-a-1127	ER+ Breast cancer (Combined Oncoarray; iCOGS; GWAS meta analysis)	Inverse variance weighted	14	-0.0892808	0.0231295	0.000113368	-0.134615	-0.043947	0.914589	0.874053	0.957005	0.91 [0.87:0.96]	negative	0.00386624	0.00824353	0.647473	13.2022	13	0.432318	0.0516556	0.000125831	TRUE	2.93601e-204	85.8418	0.0528355	not_protein	0.00148441
step2	Free cholesterol in small VLDL	met-c-928	ieu-a-1128	ER- Breast cancer (Combined Oncoarray; iCOGS; GWAS meta analysis)	Inverse variance weighted	14	-0.0643379	0.0376144	0.0871811	-0.138062	0.00938634	0.937688	0.871045	1.00943	0.94 [0.87:1.01]	overlaps null	0.00815676	0.0133291	0.55199	14.9038	13	0.313397	0.0516556	0.000210958	TRUE	1.84602e-190	85.8418	0.0528355	not_protein	0.347894
step2	Free cholesterol in small VLDL	met-c-928	ieu-a-1126	Breast cancer (Combined Oncoarray; iCOGS; GWAS meta analysis)	MR Egger	14	-0.0832956	0.0755858	0.292073	-0.231444	0.0648525	0.920079	0.793387	1.067	0.92 [0.79:1.07]	overlaps null	0.00111737	0.00896531	0.902878	21.6544	12	0.0415804	0.0516556	0.000116333	TRUE	2.24657e-210	85.8418	0.0528355	not_protein
step2	Free cholesterol in small VLDL	met-c-928	ieu-a-1127	ER+ Breast cancer (Combined Oncoarray; iCOGS; GWAS meta analysis)	MR Egger	14	-0.119872	0.069452	0.109984	-0.255998	0.0162539	0.887034	0.774143	1.01639	0.89 [0.77:1.02]	overlaps null	0.00386624	0.00824353	0.647473	12.9645	12	0.371623	0.0516556	0.000125831	TRUE	2.93601e-204	85.8418	0.0528355	not_protein
step2	Free cholesterol in small VLDL	met-c-928	ieu-a-1128	ER- Breast cancer (Combined Oncoarray; iCOGS; GWAS meta analysis)	MR Egger	14	-0.128869	0.112279	0.273434	-0.348935	0.0911969	0.879089	0.705439	1.09548	0.88 [0.71:1.1]	overlaps null	0.00815676	0.0133291	0.55199	14.4528	12	0.272734	0.0516556	0.000210958	TRUE	1.84602e-190	85.8418	0.0528355	not_protein
step2	Free cholesterol in small VLDL	met-c-928	ieu-a-1126	Breast cancer (Combined Oncoarray; iCOGS; GWAS meta analysis)	Weighted median	14	-0.0789534	0.0273873	0.00394106	-0.132633	-0.0252742	0.924083	0.875787	0.975043	0.92 [0.88:0.98]	negative													not_protein
step2	Free cholesterol in small VLDL	met-c-928	ieu-a-1127	ER+ Breast cancer (Combined Oncoarray; iCOGS; GWAS meta analysis)	Weighted median	14	-0.1175	0.0320065	0.000241493	-0.180232	-0.0547668	0.889141	0.835076	0.946706	0.89 [0.84:0.95]	negative													not_protein
step2	Free cholesterol in small VLDL	met-c-928	ieu-a-1128	ER- Breast cancer (Combined Oncoarray; iCOGS; GWAS meta analysis)	Weighted median	14	-0.0722235	0.0470307	0.12462	-0.164404	0.0199567	0.930323	0.848399	1.02016	0.93 [0.85:1.02]	overlaps null													not_protein
step2	Total lipids in small VLDL	met-c-929	ieu-a-1126	Breast cancer (Combined Oncoarray; iCOGS; GWAS meta analysis)	Inverse variance weighted	14	-0.0728427	0.0253892	0.00411721	-0.122606	-0.0230798	0.929747	0.884613	0.977184	0.93 [0.88:0.98]	negative	0.00497186	0.00879783	0.582401	24.0405	13	0.0307591	0.0550326	0.000124226	TRUE	9.25642e-203	82.3769	0.0565019	not_protein	0.0265401
step2	Total lipids in small VLDL	met-c-929	ieu-a-1127	ER+ Breast cancer (Combined Oncoarray; iCOGS; GWAS meta analysis)	Inverse variance weighted	14	-0.0865335	0.0251649	0.000584598	-0.135857	-0.0372104	0.917105	0.872968	0.963473	0.92 [0.87:0.96]	negative	0.00958247	0.00842155	0.277391	16.6964	13	0.213558	0.0550326	0.000140267	TRUE	6.35596e-197	82.3769	0.0565019	not_protein	0.00583206
step2	Total lipids in small VLDL	met-c-929	ieu-a-1128	ER- Breast cancer (Combined Oncoarray; iCOGS; GWAS meta analysis)	Inverse variance weighted	14	-0.060287	0.0373299	0.106316	-0.133454	0.0128797	0.941494	0.875068	1.01296	0.94 [0.88:1.01]	overlaps null	0.0106798	0.012777	0.419565	15.6701	13	0.267402	0.0550326	0.000198656	TRUE	3.26028e-186	82.3769	0.0565019	not_protein	0.380738
step2	Total lipids in small VLDL	met-c-929	ieu-a-1126	Breast cancer (Combined Oncoarray; iCOGS; GWAS meta analysis)	MR Egger	14	-0.111655	0.0734646	0.154451	-0.255645	0.0323357	0.894353	0.774417	1.03286	0.89 [0.77:1.03]	overlaps null	0.00497186	0.00879783	0.582401	23.4173	12	0.0243848	0.0550326	0.000124226	TRUE	9.25642e-203	82.3769	0.0565019	not_protein
step2	Total lipids in small VLDL	met-c-929	ieu-a-1127	ER+ Breast cancer (Combined Oncoarray; iCOGS; GWAS meta analysis)	MR Egger	14	-0.161257	0.0702275	0.0404741	-0.298903	-0.0236114	0.851073	0.741631	0.976665	0.85 [0.74:0.98]	negative	0.00958247	0.00842155	0.277391	15.0704	12	0.237609	0.0550326	0.000140267	TRUE	6.35596e-197	82.3769	0.0565019	not_protein
step2	Total lipids in small VLDL	met-c-929	ieu-a-1128	ER- Breast cancer (Combined Oncoarray; iCOGS; GWAS meta analysis)	MR Egger	14	-0.143532	0.106513	0.202696	-0.352298	0.0652341	0.866293	0.703071	1.06741	0.87 [0.7:1.07]	overlaps null	0.0106798	0.012777	0.419565	14.808	12	0.252106	0.0550326	0.000198656	TRUE	3.26028e-186	82.3769	0.0565019	not_protein
step2	Total lipids in small VLDL	met-c-929	ieu-a-1126	Breast cancer (Combined Oncoarray; iCOGS; GWAS meta analysis)	Weighted median	14	-0.0773046	0.0262701	0.00325379	-0.128794	-0.0258152	0.925608	0.879155	0.974515	0.93 [0.88:0.97]	negative													not_protein
step2	Total lipids in small VLDL	met-c-929	ieu-a-1127	ER+ Breast cancer (Combined Oncoarray; iCOGS; GWAS meta analysis)	Weighted median	14	-0.112459	0.0318758	0.00041866	-0.174935	-0.0499823	0.893634	0.839511	0.951246	0.89 [0.84:0.95]	negative													not_protein
step2	Total lipids in small VLDL	met-c-929	ieu-a-1128	ER- Breast cancer (Combined Oncoarray; iCOGS; GWAS meta analysis)	Weighted median	14	-0.0752798	0.0473025	0.111507	-0.167993	0.0174331	0.927484	0.84536	1.01759	0.93 [0.85:1.02]	overlaps null													not_protein
step2	Concentration of small VLDL particles	met-c-930	ieu-a-1126	Breast cancer (Combined Oncoarray; iCOGS; GWAS meta analysis)	Inverse variance weighted	15	-0.076237	0.0238882	0.00141578	-0.123058	-0.0294162	0.926597	0.884213	0.971012	0.93 [0.88:0.97]	negative	0.00293951	0.00802654	0.720089	23.6169	14	0.0509436	0.0563674	0.000130329	TRUE	1.38211e-207	78.8215	0.0578455	not_protein	0.0118642
step2	Concentration of small VLDL particles	met-c-930	ieu-a-1127	ER+ Breast cancer (Combined Oncoarray; iCOGS; GWAS meta analysis)	Inverse variance weighted	15	-0.0930058	0.024854	0.000182496	-0.14172	-0.044292	0.911188	0.867865	0.956675	0.91 [0.87:0.96]	negative	0.00711637	0.00818823	0.400555	18.0777	14	0.203263	0.0563674	0.000162755	TRUE	1.65478e-200	78.8215	0.0578455	not_protein	0.00218474
step2	Concentration of small VLDL particles	met-c-930	ieu-a-1128	ER- Breast cancer (Combined Oncoarray; iCOGS; GWAS meta analysis)	Inverse variance weighted	15	-0.0567318	0.0341322	0.0964887	-0.123631	0.0101673	0.944847	0.883706	1.01022	0.94 [0.88:1.01]	overlaps null	0.00847605	0.0113145	0.467117	14.525	14	0.411375	0.0563674	0.000183151	TRUE	4.42133e-192	78.8215	0.0578455	not_protein	0.365702
step2	Concentration of small VLDL particles	met-c-930	ieu-a-1126	Breast cancer (Combined Oncoarray; iCOGS; GWAS meta analysis)	MR Egger	15	-0.099474	0.0680748	0.167695	-0.232901	0.0339526	0.905314	0.792232	1.03454	0.91 [0.79:1.03]	overlaps null	0.00293951	0.00802654	0.720089	23.3757	13	0.0373824	0.0563674	0.000130329	TRUE	1.38211e-207	78.8215	0.0578455	not_protein
step2	Concentration of small VLDL particles	met-c-930	ieu-a-1127	ER+ Breast cancer (Combined Oncoarray; iCOGS; GWAS meta analysis)	MR Egger	15	-0.149214	0.0693648	0.0508493	-0.285169	-0.0132592	0.861385	0.751887	0.986828	0.86 [0.75:0.99]	negative	0.00711637	0.00818823	0.400555	17.0851	13	0.195445	0.0563674	0.000162755	TRUE	1.65478e-200	78.8215	0.0578455	not_protein
step2	Concentration of small VLDL particles	met-c-930	ieu-a-1128	ER- Breast cancer (Combined Oncoarray; iCOGS; GWAS meta analysis)	MR Egger	15	-0.12364	0.0958111	0.219372	-0.31143	0.0641496	0.883698	0.732399	1.06625	0.88 [0.73:1.07]	overlaps null	0.00847605	0.0113145	0.467117	13.9239	13	0.379224	0.0563674	0.000183151	TRUE	4.42133e-192	78.8215	0.0578455	not_protein
step2	Concentration of small VLDL particles	met-c-930	ieu-a-1126	Breast cancer (Combined Oncoarray; iCOGS; GWAS meta analysis)	Weighted median	15	-0.0775577	0.0259712	0.0028238	-0.128461	-0.0266541	0.925374	0.879448	0.973698	0.93 [0.88:0.97]	negative													not_protein
step2	Concentration of small VLDL particles	met-c-930	ieu-a-1127	ER+ Breast cancer (Combined Oncoarray; iCOGS; GWAS meta analysis)	Weighted median	15	-0.110424	0.0297364	0.000204461	-0.168708	-0.0521409	0.895454	0.844756	0.949195	0.9 [0.84:0.95]	negative													not_protein
step2	Concentration of small VLDL particles	met-c-930	ieu-a-1128	ER- Breast cancer (Combined Oncoarray; iCOGS; GWAS meta analysis)	Weighted median	15	-0.0747379	0.0461315	0.105209	-0.165156	0.0156798	0.927987	0.847762	1.0158	0.93 [0.85:1.02]	overlaps null													not_protein
step2	Phospholipids in small VLDL	met-c-931	ieu-a-1126	Breast cancer (Combined Oncoarray; iCOGS; GWAS meta analysis)	Inverse variance weighted	14	-0.0734484	0.0249774	0.0032758	-0.122404	-0.0244927	0.929184	0.884791	0.975805	0.93 [0.88:0.98]	negative	0.00426563	0.00881787	0.637272	22.335	13	0.0503837	0.0520082	0.000117913	TRUE	1.03611e-211	86.4483	0.0532077	not_protein	0.022876
step2	Phospholipids in small VLDL	met-c-931	ieu-a-1127	ER+ Breast cancer (Combined Oncoarray; iCOGS; GWAS meta analysis)	Inverse variance weighted	14	-0.0869379	0.0243753	0.000361581	-0.134713	-0.0391624	0.916734	0.873966	0.961595	0.92 [0.87:0.96]	negative	0.00857322	0.00832091	0.323179	15.0138	13	0.306492	0.0520082	0.000131459	TRUE	3.08333e-205	86.4483	0.0532077	not_protein	0.00388467
step2	Phospholipids in small VLDL	met-c-931	ieu-a-1128	ER- Breast cancer (Combined Oncoarray; iCOGS; GWAS meta analysis)	Inverse variance weighted	14	-0.0607904	0.0382028	0.111552	-0.135668	0.0140871	0.94102	0.873133	1.01419	0.94 [0.87:1.01]	overlaps null	0.00918495	0.0133628	0.504929	15.7573	13	0.262483	0.0520082	0.000216655	TRUE	1.75377e-191	86.4483	0.0532077	not_protein	0.388177
step2	Phospholipids in small VLDL	met-c-931	ieu-a-1126	Breast cancer (Combined Oncoarray; iCOGS; GWAS meta analysis)	MR Egger	14	-0.107502	0.0749558	0.177057	-0.254415	0.0394116	0.898075	0.77537	1.0402	0.9 [0.78:1.04]	overlaps null	0.00426563	0.00881787	0.637272	21.9078	12	0.0385666	0.0520082	0.000117913	TRUE	1.03611e-211	86.4483	0.0532077	not_protein
step2	Phospholipids in small VLDL	met-c-931	ieu-a-1127	ER+ Breast cancer (Combined Oncoarray; iCOGS; GWAS meta analysis)	MR Egger	14	-0.155325	0.0706894	0.0483709	-0.293877	-0.0167743	0.856136	0.745368	0.983366	0.86 [0.75:0.98]	negative	0.00857322	0.00832091	0.323179	13.7936	12	0.314084	0.0520082	0.000131459	TRUE	3.08333e-205	86.4483	0.0532077	not_protein
step2	Phospholipids in small VLDL	met-c-931	ieu-a-1128	ER- Breast cancer (Combined Oncoarray; iCOGS; GWAS meta analysis)	MR Egger	14	-0.134022	0.113456	0.260378	-0.356394	0.0883513	0.874571	0.700196	1.09237	0.87 [0.7:1.09]	overlaps null	0.00918495	0.0133628	0.504929	15.1604	12	0.23278	0.0520082	0.000216655	TRUE	1.75377e-191	86.4483	0.0532077	not_protein
step2	Phospholipids in small VLDL	met-c-931	ieu-a-1126	Breast cancer (Combined Oncoarray; iCOGS; GWAS meta analysis)	Weighted median	14	-0.078368	0.0273353	0.00414498	-0.131945	-0.0247907	0.924624	0.876389	0.975514	0.92 [0.88:0.98]	negative													not_protein
step2	Phospholipids in small VLDL	met-c-931	ieu-a-1127	ER+ Breast cancer (Combined Oncoarray; iCOGS; GWAS meta analysis)	Weighted median	14	-0.10545	0.0301704	0.000473786	-0.164584	-0.0463163	0.899919	0.848246	0.95474	0.9 [0.85:0.95]	negative													not_protein
step2	Phospholipids in small VLDL	met-c-931	ieu-a-1128	ER- Breast cancer (Combined Oncoarray; iCOGS; GWAS meta analysis)	Weighted median	14	-0.0621155	0.0477557	0.193364	-0.155717	0.0314857	0.939774	0.855802	1.03199	0.94 [0.86:1.03]	overlaps null													not_protein
step2	Triglycerides in small VLDL	met-c-932	ieu-a-1126	Breast cancer (Combined Oncoarray; iCOGS; GWAS meta analysis)	Inverse variance weighted	14	-0.0951053	0.0186578	3.44461e-07	-0.131675	-0.0585359	0.909277	0.876626	0.943144	0.91 [0.88:0.94]	negative	-0.00685827	0.00589461	0.267248	13.2357	13	0.429776	0.0508228	0.00012726	TRUE	8.55942e-206	84.3771	0.0519831	not_protein	1.80411e-05
step2	Triglycerides in small VLDL	met-c-932	ieu-a-1127	ER+ Breast cancer (Combined Oncoarray; iCOGS; GWAS meta analysis)	Inverse variance weighted	14	-0.110459	0.0220083	5.19528e-07	-0.153595	-0.0673225	0.895423	0.857619	0.934894	0.9 [0.86:0.93]	negative	-0.00350591	0.0070122	0.626136	9.06423	13	0.768075	0.0508228	0.000153691	TRUE	1.46127e-198	84.3771	0.0519831	not_protein	4.35365e-05
step2	Triglycerides in small VLDL	met-c-932	ieu-a-1128	ER- Breast cancer (Combined Oncoarray; iCOGS; GWAS meta analysis)	Inverse variance weighted	14	-0.067998	0.0384506	0.0769857	-0.143361	0.00736521	0.934262	0.866441	1.00739	0.93 [0.87:1.01]	overlaps null	0.0039197	0.0126957	0.762811	16.9269	13	0.202666	0.0508228	0.000236644	TRUE	1.27244e-185	84.3771	0.0519831	not_protein	0.332455
step2	Triglycerides in small VLDL	met-c-932	ieu-a-1126	Breast cancer (Combined Oncoarray; iCOGS; GWAS meta analysis)	MR Egger	14	-0.0413106	0.0497964	0.422966	-0.138912	0.0562903	0.959531	0.870305	1.0579	0.96 [0.87:1.06]	overlaps null	-0.00685827	0.00589461	0.267248	11.882	12	0.455203	0.0508228	0.00012726	TRUE	8.55942e-206	84.3771	0.0519831	not_protein
step2	Triglycerides in small VLDL	met-c-932	ieu-a-1127	ER+ Breast cancer (Combined Oncoarray; iCOGS; GWAS meta analysis)	MR Egger	14	-0.0829539	0.0592518	0.186826	-0.199087	0.0331796	0.920394	0.819478	1.03374	0.92 [0.82:1.03]	overlaps null	-0.00350591	0.0070122	0.626136	8.81426	12	0.718708	0.0508228	0.000153691	TRUE	1.46127e-198	84.3771	0.0519831	not_protein
step2	Triglycerides in small VLDL	met-c-932	ieu-a-1128	ER- Breast cancer (Combined Oncoarray; iCOGS; GWAS meta analysis)	MR Egger	14	-0.0987094	0.107162	0.375135	-0.308748	0.111329	0.906006	0.734366	1.11776	0.91 [0.73:1.12]	overlaps null	0.0039197	0.0126957	0.762811	16.7935	12	0.15753	0.0508228	0.000236644	TRUE	1.27244e-185	84.3771	0.0519831	not_protein
step2	Triglycerides in small VLDL	met-c-932	ieu-a-1126	Breast cancer (Combined Oncoarray; iCOGS; GWAS meta analysis)	Weighted median	14	-0.0808155	0.0263841	0.00219106	-0.132528	-0.0291026	0.922364	0.875878	0.971317	0.92 [0.88:0.97]	negative													not_protein
step2	Triglycerides in small VLDL	met-c-932	ieu-a-1127	ER+ Breast cancer (Combined Oncoarray; iCOGS; GWAS meta analysis)	Weighted median	14	-0.110244	0.0302674	0.000270189	-0.169568	-0.0509196	0.895616	0.844029	0.950355	0.9 [0.84:0.95]	negative													not_protein
step2	Triglycerides in small VLDL	met-c-932	ieu-a-1128	ER- Breast cancer (Combined Oncoarray; iCOGS; GWAS meta analysis)	Weighted median	14	-0.062578	0.044865	0.163074	-0.150513	0.0253573	0.93934	0.860266	1.02568	0.94 [0.86:1.03]	overlaps null													not_protein
step2	Serum total triglycerides	met-c-934	ieu-a-1126	Breast cancer (Combined Oncoarray; iCOGS; GWAS meta analysis)	Inverse variance weighted	12	-0.0930675	0.0214235	1.39798e-05	-0.135058	-0.0510775	0.911132	0.873666	0.950205	0.91 [0.87:0.95]	negative	-0.00650353	0.00713751	0.383641	12.296	11	0.341813	0.0452663	0.000107309	TRUE	3.42457e-183	86.8472	0.0461663	not_protein	0.000234301
step2	Serum total triglycerides	met-c-934	ieu-a-1127	ER+ Breast cancer (Combined Oncoarray; iCOGS; GWAS meta analysis)	Inverse variance weighted	12	-0.115709	0.0241026	1.58102e-06	-0.16295	-0.0684684	0.890734	0.849633	0.933823	0.89 [0.85:0.93]	negative	-0.00268239	0.00797415	0.743533	7.93176	11	0.719403	0.0452663	0.000141085	TRUE	5.72576e-176	86.8472	0.0461663	not_protein	6.66381e-05
step2	Serum total triglycerides	met-c-934	ieu-a-1128	ER- Breast cancer (Combined Oncoarray; iCOGS; GWAS meta analysis)	Inverse variance weighted	12	-0.0579228	0.0369265	0.116741	-0.130299	0.0144531	0.943723	0.877833	1.01456	0.94 [0.88:1.01]	overlaps null	-0.00252343	0.0121925	0.840189	7.91648	11	0.720765	0.0452663	0.000108472	TRUE	1.73411e-171	86.8472	0.0461663	not_protein	0.397709
step2	Serum total triglycerides	met-c-934	ieu-a-1126	Breast cancer (Combined Oncoarray; iCOGS; GWAS meta analysis)	MR Egger	12	-0.0412315	0.0608484	0.513391	-0.160494	0.0780314	0.959607	0.851723	1.08116	0.96 [0.85:1.08]	overlaps null	-0.00650353	0.00713751	0.383641	11.3534	10	0.330659	0.0452663	0.000107309	TRUE	3.42457e-183	86.8472	0.0461663	not_protein
step2	Serum total triglycerides	met-c-934	ieu-a-1127	ER+ Breast cancer (Combined Oncoarray; iCOGS; GWAS meta analysis)	MR Egger	12	-0.0943343	0.0679611	0.195263	-0.227538	0.0388694	0.909978	0.796492	1.03963	0.91 [0.8:1.04]	overlaps null	-0.00268239	0.00797415	0.743533	7.81861	10	0.64655	0.0452663	0.000141085	TRUE	5.72576e-176	86.8472	0.0461663	not_protein
step2	Serum total triglycerides	met-c-934	ieu-a-1128	ER- Breast cancer (Combined Oncoarray; iCOGS; GWAS meta analysis)	MR Egger	12	-0.0378394	0.103826	0.72311	-0.241337	0.165659	0.962868	0.785576	1.18017	0.96 [0.79:1.18]	overlaps null	-0.00252343	0.0121925	0.840189	7.87365	10	0.641178	0.0452663	0.000108472	TRUE	1.73411e-171	86.8472	0.0461663	not_protein
step2	Serum total triglycerides	met-c-934	ieu-a-1126	Breast cancer (Combined Oncoarray; iCOGS; GWAS meta analysis)	Weighted median	12	-0.079227	0.0285049	0.0054456	-0.135097	-0.0233575	0.92383	0.873632	0.976913	0.92 [0.87:0.98]	negative													not_protein
step2	Serum total triglycerides	met-c-934	ieu-a-1127	ER+ Breast cancer (Combined Oncoarray; iCOGS; GWAS meta analysis)	Weighted median	12	-0.105423	0.0320959	0.00102118	-0.168331	-0.0425151	0.899944	0.845074	0.958376	0.9 [0.85:0.96]	negative													not_protein
step2	Serum total triglycerides	met-c-934	ieu-a-1128	ER- Breast cancer (Combined Oncoarray; iCOGS; GWAS meta analysis)	Weighted median	12	-0.074434	0.0491147	0.129642	-0.170699	0.0218308	0.928269	0.843075	1.02207	0.93 [0.84:1.02]	overlaps null													not_protein
step2	Total cholesterol in very large HDL	met-c-942	ieu-a-1126	Breast cancer (Combined Oncoarray; iCOGS; GWAS meta analysis)	Inverse variance weighted	13	0.0729931	0.0205737	0.000388338	0.0326687	0.113318	1.07572	1.03321	1.11999	1.08 [1.03:1.12]	positive	-0.000900775	0.00686679	0.898002	13.3317	12	0.345401	0.0462118	0.000100787	TRUE	7.97508e-188	80.3528	0.0462809	not_protein	0.00387414
step2	Total cholesterol in very large HDL	met-c-942	ieu-a-1127	ER+ Breast cancer (Combined Oncoarray; iCOGS; GWAS meta analysis)	Inverse variance weighted	13	0.0764992	0.0231642	0.000958378	0.0310973	0.121901	1.0795	1.03159	1.12964	1.08 [1.03:1.13]	positive	-0.010699	0.00734425	0.17312	11.3525	12	0.498971	0.0462118	0.000128407	TRUE	7.65481e-181	80.3528	0.0462809	not_protein	0.00854383
step2	Total cholesterol in very large HDL	met-c-942	ieu-a-1128	ER- Breast cancer (Combined Oncoarray; iCOGS; GWAS meta analysis)	Inverse variance weighted	13	0.0607674	0.0491485	0.216308	-0.0355636	0.157098	1.06265	0.965061	1.17011	1.06 [0.97:1.17]	overlaps null	0.0208354	0.015065	0.194083	23.0618	12	0.0272062	0.0462118	0.000267038	TRUE	1.47752e-165	80.3528	0.0462809	not_protein	0.492572
step2	Total cholesterol in very large HDL	met-c-942	ieu-a-1126	Breast cancer (Combined Oncoarray; iCOGS; GWAS meta analysis)	MR Egger	13	0.0798276	0.0563515	0.184291	-0.0306214	0.190276	1.0831	0.969843	1.20958	1.08 [0.97:1.21]	overlaps null	-0.000900775	0.00686679	0.898002	13.3109	11	0.273494	0.0462118	0.000100787	TRUE	7.97508e-188	80.3528	0.0462809	not_protein
step2	Total cholesterol in very large HDL	met-c-942	ieu-a-1127	ER+ Breast cancer (Combined Oncoarray; iCOGS; GWAS meta analysis)	MR Egger	13	0.15716	0.060019	0.0238924	0.0395226	0.274797	1.17018	1.04031	1.31626	1.17 [1.04:1.32]	positive	-0.010699	0.00734425	0.17312	9.23031	11	0.600643	0.0462118	0.000128407	TRUE	7.65481e-181	80.3528	0.0462809	not_protein
step2	Total cholesterol in very large HDL	met-c-942	ieu-a-1128	ER- Breast cancer (Combined Oncoarray; iCOGS; GWAS meta analysis)	MR Egger	13	-0.0966921	0.123316	0.449536	-0.338391	0.145007	0.907835	0.712916	1.15605	0.91 [0.71:1.16]	overlaps null	0.0208354	0.015065	0.194083	19.6456	11	0.0504445	0.0462118	0.000267038	TRUE	1.47752e-165	80.3528	0.0462809	not_protein
step2	Total cholesterol in very large HDL	met-c-942	ieu-a-1126	Breast cancer (Combined Oncoarray; iCOGS; GWAS meta analysis)	Weighted median	13	0.0704188	0.0260027	0.00676623	0.0194536	0.121384	1.07296	1.01964	1.12906	1.07 [1.02:1.13]	positive													not_protein
step2	Total cholesterol in very large HDL	met-c-942	ieu-a-1127	ER+ Breast cancer (Combined Oncoarray; iCOGS; GWAS meta analysis)	Weighted median	13	0.0640349	0.0309878	0.0387853	0.00329888	0.124771	1.06613	1.0033	1.13289	1.07 [1:1.13]	positive													not_protein
step2	Total cholesterol in very large HDL	met-c-942	ieu-a-1128	ER- Breast cancer (Combined Oncoarray; iCOGS; GWAS meta analysis)	Weighted median	13	0.0172978	0.0501399	0.730102	-0.0809765	0.115572	1.01745	0.922215	1.12252	1.02 [0.92:1.12]	overlaps null													not_protein
step2	Free cholesterol in very large HDL	met-c-944	ieu-a-1126	Breast cancer (Combined Oncoarray; iCOGS; GWAS meta analysis)	Inverse variance weighted	13	0.0491797	0.01814	0.00670571	0.0136253	0.0847341	1.05041	1.01372	1.08843	1.05 [1.01:1.09]	positive	-0.000430284	0.00666194	0.949661	13.0155	12	0.367915	0.061945	6.27988e-05	TRUE	1.05911e-261	109.306	0.0619188	not_protein	0.0384889
step2	Free cholesterol in very large HDL	met-c-944	ieu-a-1127	ER+ Breast cancer (Combined Oncoarray; iCOGS; GWAS meta analysis)	Inverse variance weighted	13	0.0328867	0.0232603	0.157405	-0.0127035	0.0784769	1.03343	0.987377	1.08164	1.03 [0.99:1.08]	overlaps null	-0.00799987	0.00821993	0.351356	15.1191	12	0.234987	0.061945	7.63812e-05	TRUE	2.11078e-253	109.306	0.0619188	not_protein	0.323297
step2	Free cholesterol in very large HDL	met-c-944	ieu-a-1128	ER- Breast cancer (Combined Oncoarray; iCOGS; GWAS meta analysis)	Inverse variance weighted	13	0.068297	0.0405244	0.0919243	-0.0111307	0.147725	1.07068	0.988931	1.15919	1.07 [0.99:1.16]	overlaps null	0.0109896	0.0145444	0.465769	19.7424	12	0.0721193	0.061945	0.000239433	TRUE	2.13357e-230	109.306	0.0619188	not_protein	0.359965
step2	Free cholesterol in very large HDL	met-c-944	ieu-a-1126	Breast cancer (Combined Oncoarray; iCOGS; GWAS meta analysis)	MR Egger	13	0.0524855	0.0545757	0.356864	-0.0544828	0.159454	1.05389	0.946975	1.17287	1.05 [0.95:1.17]	overlaps null	-0.000430284	0.00666194	0.949661	13.0106	11	0.292635	0.061945	6.27988e-05	TRUE	1.05911e-261	109.306	0.0619188	not_protein
step2	Free cholesterol in very large HDL	met-c-944	ieu-a-1127	ER+ Breast cancer (Combined Oncoarray; iCOGS; GWAS meta analysis)	MR Egger	13	0.0942314	0.0672049	0.188454	-0.0374901	0.225953	1.09881	0.963204	1.25352	1.1 [0.96:1.25]	overlaps null	-0.00799987	0.00821993	0.351356	13.9205	11	0.237425	0.061945	7.63812e-05	TRUE	2.11078e-253	109.306	0.0619188	not_protein
step2	Free cholesterol in very large HDL	met-c-944	ieu-a-1128	ER- Breast cancer (Combined Oncoarray; iCOGS; GWAS meta analysis)	MR Egger	13	-0.0159717	0.118918	0.895585	-0.249051	0.217108	0.984155	0.77954	1.24248	0.98 [0.78:1.24]	overlaps null	0.0109896	0.0145444	0.465769	18.7683	11	0.0653822	0.061945	0.000239433	TRUE	2.13357e-230	109.306	0.0619188	not_protein
step2	Free cholesterol in very large HDL	met-c-944	ieu-a-1126	Breast cancer (Combined Oncoarray; iCOGS; GWAS meta analysis)	Weighted median	13	0.050309	0.0245949	0.0408048	0.00210306	0.0985149	1.0516	1.00211	1.10353	1.05 [1:1.1]	positive													not_protein
step2	Free cholesterol in very large HDL	met-c-944	ieu-a-1127	ER+ Breast cancer (Combined Oncoarray; iCOGS; GWAS meta analysis)	Weighted median	13	0.0274129	0.0286702	0.338998	-0.0287806	0.0836064	1.02779	0.97163	1.0872	1.03 [0.97:1.09]	overlaps null													not_protein
step2	Free cholesterol in very large HDL	met-c-944	ieu-a-1128	ER- Breast cancer (Combined Oncoarray; iCOGS; GWAS meta analysis)	Weighted median	13	0.0293323	0.0429062	0.494204	-0.0547638	0.113429	1.02977	0.946709	1.12011	1.03 [0.95:1.12]	overlaps null													not_protein
step2	Total lipids in very large HDL	met-c-945	ieu-a-1126	Breast cancer (Combined Oncoarray; iCOGS; GWAS meta analysis)	Inverse variance weighted	13	0.0459895	0.0164062	0.00506006	0.0138334	0.0781456	1.04706	1.01393	1.08128	1.05 [1.01:1.08]	positive	0.00242947	0.00640061	0.711491	10.9992	12	0.528985	0.071881	5.77221e-05	TRUE	5.51164e-278	115.16	0.0721271	not_protein	0.0298615
step2	Total lipids in very large HDL	met-c-945	ieu-a-1127	ER+ Breast cancer (Combined Oncoarray; iCOGS; GWAS meta analysis)	Inverse variance weighted	13	0.0311337	0.0222826	0.162347	-0.0125402	0.0748075	1.03162	0.987538	1.07768	1.03 [0.99:1.08]	overlaps null	-0.00752009	0.00882861	0.412493	15.6468	12	0.207956	0.071881	8.23877e-05	TRUE	1.23452e-268	115.16	0.0721271	not_protein	0.323872
step2	Total lipids in very large HDL	met-c-945	ieu-a-1128	ER- Breast cancer (Combined Oncoarray; iCOGS; GWAS meta analysis)	Inverse variance weighted	13	0.0674044	0.0351281	0.0550078	-0.00144677	0.136256	1.06973	0.998554	1.14597	1.07 [1:1.15]	overlaps null	0.0223832	0.0126834	0.105315	16.7528	12	0.159134	0.071881	0.000218369	TRUE	3.78863e-248	115.16	0.0721271	not_protein	0.292101
step2	Total lipids in very large HDL	met-c-945	ieu-a-1126	Breast cancer (Combined Oncoarray; iCOGS; GWAS meta analysis)	MR Egger	13	0.0289948	0.047685	0.555502	-0.0644678	0.122457	1.02942	0.937566	1.13027	1.03 [0.94:1.13]	overlaps null	0.00242947	0.00640061	0.711491	10.8552	11	0.455477	0.071881	5.77221e-05	TRUE	5.51164e-278	115.16	0.0721271	not_protein
step2	Total lipids in very large HDL	met-c-945	ieu-a-1127	ER+ Breast cancer (Combined Oncoarray; iCOGS; GWAS meta analysis)	MR Egger	13	0.0836008	0.0655916	0.22873	-0.0449588	0.21216	1.08719	0.956037	1.23635	1.09 [0.96:1.24]	overlaps null	-0.00752009	0.00882861	0.412493	14.6786	11	0.19769	0.071881	8.23877e-05	TRUE	1.23452e-268	115.16	0.0721271	not_protein
step2	Total lipids in very large HDL	met-c-945	ieu-a-1128	ER- Breast cancer (Combined Oncoarray; iCOGS; GWAS meta analysis)	MR Egger	13	-0.0886457	0.0941716	0.366753	-0.273222	0.0959305	0.91517	0.760924	1.10068	0.92 [0.76:1.1]	overlaps null	0.0223832	0.0126834	0.105315	13.0563	11	0.289663	0.071881	0.000218369	TRUE	3.78863e-248	115.16	0.0721271	not_protein
step2	Total lipids in very large HDL	met-c-945	ieu-a-1126	Breast cancer (Combined Oncoarray; iCOGS; GWAS meta analysis)	Weighted median	13	0.0379503	0.02374	0.109914	-0.0085801	0.0844806	1.03868	0.991457	1.08815	1.04 [0.99:1.09]	overlaps null													not_protein
step2	Total lipids in very large HDL	met-c-945	ieu-a-1127	ER+ Breast cancer (Combined Oncoarray; iCOGS; GWAS meta analysis)	Weighted median	13	0.0255978	0.0271642	0.346022	-0.0276441	0.0788396	1.02593	0.972735	1.08203	1.03 [0.97:1.08]	overlaps null													not_protein
step2	Total lipids in very large HDL	met-c-945	ieu-a-1128	ER- Breast cancer (Combined Oncoarray; iCOGS; GWAS meta analysis)	Weighted median	13	0.0264247	0.0380546	0.487437	-0.0481623	0.101012	1.02678	0.952979	1.10629	1.03 [0.95:1.11]	overlaps null													not_protein
step2	Total lipids in very large VLDL	met-c-949	ieu-a-1126	Breast cancer (Combined Oncoarray; iCOGS; GWAS meta analysis)	Inverse variance weighted	8	-0.113674	0.0268309	2.26839e-05	-0.166263	-0.0610857	0.892549	0.846823	0.940743	0.89 [0.85:0.94]	negative	-0.00448174	0.0100678	0.671819	6.95814	7	0.433251	0.0242822	8.04614e-05	TRUE	8.09556e-87	61.0124	0.0247112	not_protein	0.00035202
step2	Total lipids in very large VLDL	met-c-949	ieu-a-1127	ER+ Breast cancer (Combined Oncoarray; iCOGS; GWAS meta analysis)	Inverse variance weighted	8	-0.138887	0.0319323	1.36492e-05	-0.201474	-0.0762999	0.870326	0.817524	0.926538	0.87 [0.82:0.93]	negative	0.00213616	0.0112999	0.856292	3.06756	7	0.878683	0.0242822	9.73343e-05	TRUE	7.43329e-84	61.0124	0.0247112	not_protein	0.000272334
step2	Total lipids in very large VLDL	met-c-949	ieu-a-1128	ER- Breast cancer (Combined Oncoarray; iCOGS; GWAS meta analysis)	Inverse variance weighted	8	-0.0685944	0.0489597	0.161203	-0.164555	0.0273667	0.933705	0.848271	1.02774	0.93 [0.85:1.03]	overlaps null	0.0133763	0.0173656	0.470367	4.61194	7	0.7072	0.0242822	6.91056e-05	TRUE	1.38843e-82	61.0124	0.0247112	not_protein	0.456572
step2	Total lipids in very large VLDL	met-c-949	ieu-a-1126	Breast cancer (Combined Oncoarray; iCOGS; GWAS meta analysis)	MR Egger	8	-0.076414	0.0883983	0.420563	-0.249675	0.0968467	0.926433	0.779054	1.10169	0.93 [0.78:1.1]	overlaps null	-0.00448174	0.0100678	0.671819	6.73568	6	0.345984	0.0242822	8.04614e-05	TRUE	8.09556e-87	61.0124	0.0247112	not_protein
step2	Total lipids in very large VLDL	met-c-949	ieu-a-1127	ER+ Breast cancer (Combined Oncoarray; iCOGS; GWAS meta analysis)	MR Egger	8	-0.15666	0.0992892	0.165684	-0.351267	0.0379469	0.854995	0.703796	1.03868	0.85 [0.7:1.04]	overlaps null	0.00213616	0.0112999	0.856292	3.03183	6	0.804842	0.0242822	9.73343e-05	TRUE	7.43329e-84	61.0124	0.0247112	not_protein
step2	Total lipids in very large VLDL	met-c-949	ieu-a-1128	ER- Breast cancer (Combined Oncoarray; iCOGS; GWAS meta analysis)	MR Egger	8	-0.180046	0.15275	0.283139	-0.479436	0.119343	0.835232	0.619133	1.12676	0.84 [0.62:1.13]	overlaps null	0.0133763	0.0173656	0.470367	4.01861	6	0.674158	0.0242822	6.91056e-05	TRUE	1.38843e-82	61.0124	0.0247112	not_protein
step2	Total lipids in very large VLDL	met-c-949	ieu-a-1126	Breast cancer (Combined Oncoarray; iCOGS; GWAS meta analysis)	Weighted median	8	-0.0965554	0.0346248	0.00529327	-0.16442	-0.0286909	0.90796	0.848386	0.971717	0.91 [0.85:0.97]	negative													not_protein
step2	Total lipids in very large VLDL	met-c-949	ieu-a-1127	ER+ Breast cancer (Combined Oncoarray; iCOGS; GWAS meta analysis)	Weighted median	8	-0.132157	0.0401939	0.00100905	-0.210937	-0.053377	0.876203	0.809825	0.948023	0.88 [0.81:0.95]	negative													not_protein
step2	Total lipids in very large VLDL	met-c-949	ieu-a-1128	ER- Breast cancer (Combined Oncoarray; iCOGS; GWAS meta analysis)	Weighted median	8	-0.0768486	0.0611779	0.209062	-0.196757	0.0430601	0.92603	0.82139	1.044	0.93 [0.82:1.04]	overlaps null													not_protein
step2	Concentration of very large VLDL particles	met-c-950	ieu-a-1126	Breast cancer (Combined Oncoarray; iCOGS; GWAS meta analysis)	Inverse variance weighted	8	-0.115476	0.0269026	1.76785e-05	-0.168205	-0.0627465	0.890942	0.845181	0.939182	0.89 [0.85:0.94]	negative	-0.00552361	0.0103393	0.612385	7.70237	7	0.359569	0.0250692	8.96433e-05	TRUE	6.72634e-88	61.8575	0.0254481	not_protein	0.000284897
step2	Concentration of very large VLDL particles	met-c-950	ieu-a-1127	ER+ Breast cancer (Combined Oncoarray; iCOGS; GWAS meta analysis)	Inverse variance weighted	8	-0.139114	0.0305406	5.23759e-06	-0.198973	-0.079254	0.870129	0.819572	0.923805	0.87 [0.82:0.92]	negative	0.00104037	0.0111064	0.928419	3.77054	7	0.805794	0.0250692	0.000108475	TRUE	6.96198e-85	61.8575	0.0254481	not_protein	0.000115503
step2	Concentration of very large VLDL particles	met-c-950	ieu-a-1128	ER- Breast cancer (Combined Oncoarray; iCOGS; GWAS meta analysis)	Inverse variance weighted	8	-0.0702795	0.0468215	0.133353	-0.16205	0.0214906	0.932133	0.850399	1.02172	0.93 [0.85:1.02]	overlaps null	0.0101026	0.0170758	0.575695	5.51605	7	0.597249	0.0250692	8.16026e-05	TRUE	1.97379e-83	61.8575	0.0254481	not_protein	0.422764
step2	Concentration of very large VLDL particles	met-c-950	ieu-a-1126	Breast cancer (Combined Oncoarray; iCOGS; GWAS meta analysis)	MR Egger	8	-0.0712655	0.0874889	0.446438	-0.242744	0.100213	0.931215	0.784472	1.10541	0.93 [0.78:1.11]	overlaps null	-0.00552361	0.0103393	0.612385	7.35262	6	0.289464	0.0250692	8.96433e-05	TRUE	6.72634e-88	61.8575	0.0254481	not_protein
step2	Concentration of very large VLDL particles	met-c-950	ieu-a-1127	ER+ Breast cancer (Combined Oncoarray; iCOGS; GWAS meta analysis)	MR Egger	8	-0.147447	0.094061	0.168027	-0.331807	0.0369124	0.862908	0.717626	1.0376	0.86 [0.72:1.04]	overlaps null	0.00104037	0.0111064	0.928419	3.76177	6	0.708878	0.0250692	0.000108475	TRUE	6.96198e-85	61.8575	0.0254481	not_protein
step2	Concentration of very large VLDL particles	met-c-950	ieu-a-1128	ER- Breast cancer (Combined Oncoarray; iCOGS; GWAS meta analysis)	MR Egger	8	-0.151361	0.144824	0.336227	-0.435216	0.132494	0.859538	0.647125	1.14167	0.86 [0.65:1.14]	overlaps null	0.0101026	0.0170758	0.575695	5.16602	6	0.522703	0.0250692	8.16026e-05	TRUE	1.97379e-83	61.8575	0.0254481	not_protein
step2	Concentration of very large VLDL particles	met-c-950	ieu-a-1126	Breast cancer (Combined Oncoarray; iCOGS; GWAS meta analysis)	Weighted median	8	-0.0976261	0.0327191	0.00284723	-0.161756	-0.0334967	0.906988	0.850649	0.967058	0.91 [0.85:0.97]	negative													not_protein
step2	Concentration of very large VLDL particles	met-c-950	ieu-a-1127	ER+ Breast cancer (Combined Oncoarray; iCOGS; GWAS meta analysis)	Weighted median	8	-0.125732	0.0391056	0.0013036	-0.202379	-0.0490848	0.881851	0.816786	0.9521	0.88 [0.82:0.95]	negative													not_protein
step2	Concentration of very large VLDL particles	met-c-950	ieu-a-1128	ER- Breast cancer (Combined Oncoarray; iCOGS; GWAS meta analysis)	Weighted median	8	-0.072017	0.0604236	0.233313	-0.190447	0.0464133	0.930515	0.826589	1.04751	0.93 [0.83:1.05]	overlaps null													not_protein
step2	Phospholipids in very large VLDL	met-c-951	ieu-a-1126	Breast cancer (Combined Oncoarray; iCOGS; GWAS meta analysis)	Inverse variance weighted	9	-0.108888	0.0271087	5.9011e-05	-0.162021	-0.0557552	0.896831	0.850423	0.945771	0.9 [0.85:0.95]	negative	0.00461045	0.0100333	0.659796	8.9043	8	0.350433	0.025899	8.649e-05	TRUE	5.51119e-101	63.8119	0.0263428	not_protein	0.000824188
step2	Phospholipids in very large VLDL	met-c-951	ieu-a-1127	ER+ Breast cancer (Combined Oncoarray; iCOGS; GWAS meta analysis)	Inverse variance weighted	9	-0.130716	0.0305116	1.83439e-05	-0.190519	-0.0709136	0.877467	0.82653	0.931542	0.88 [0.83:0.93]	negative	0.00833819	0.0107019	0.461424	4.50215	8	0.809218	0.025899	0.000101313	TRUE	1.59271e-97	63.8119	0.0263428	not_protein	0.000349368
step2	Phospholipids in very large VLDL	met-c-951	ieu-a-1128	ER- Breast cancer (Combined Oncoarray; iCOGS; GWAS meta analysis)	Inverse variance weighted	9	-0.0645885	0.0468592	0.168094	-0.156433	0.0272555	0.937453	0.855189	1.02763	0.94 [0.86:1.03]	overlaps null	0.0212107	0.01643	0.237712	6.69202	8	0.570196	0.025899	9.01438e-05	TRUE	1.77555e-94	63.8119	0.0263428	not_protein	0.456572
step2	Phospholipids in very large VLDL	met-c-951	ieu-a-1126	Breast cancer (Combined Oncoarray; iCOGS; GWAS meta analysis)	MR Egger	9	-0.148711	0.0912459	0.147169	-0.327553	0.0301307	0.861818	0.720685	1.03059	0.86 [0.72:1.03]	overlaps null	0.00461045	0.0100333	0.659796	8.64357	7	0.279269	0.025899	8.649e-05	TRUE	5.51119e-101	63.8119	0.0263428	not_protein
step2	Phospholipids in very large VLDL	met-c-951	ieu-a-1127	ER+ Breast cancer (Combined Oncoarray; iCOGS; GWAS meta analysis)	MR Egger	9	-0.202775	0.0973892	0.075848	-0.393658	-0.0118926	0.816462	0.674585	0.988178	0.82 [0.67:0.99]	negative	0.00833819	0.0107019	0.461424	3.8951	7	0.791778	0.025899	0.000101313	TRUE	1.59271e-97	63.8119	0.0263428	not_protein
step2	Phospholipids in very large VLDL	met-c-951	ieu-a-1128	ER- Breast cancer (Combined Oncoarray; iCOGS; GWAS meta analysis)	MR Egger	9	-0.247979	0.149586	0.141329	-0.541168	0.0452089	0.780376	0.582068	1.04625	0.78 [0.58:1.05]	overlaps null	0.0212107	0.01643	0.237712	5.02542	7	0.65686	0.025899	9.01438e-05	TRUE	1.77555e-94	63.8119	0.0263428	not_protein
step2	Phospholipids in very large VLDL	met-c-951	ieu-a-1126	Breast cancer (Combined Oncoarray; iCOGS; GWAS meta analysis)	Weighted median	9	-0.104434	0.0329994	0.00155237	-0.169113	-0.0397548	0.900835	0.844414	0.961025	0.9 [0.84:0.96]	negative													not_protein
step2	Phospholipids in very large VLDL	met-c-951	ieu-a-1127	ER+ Breast cancer (Combined Oncoarray; iCOGS; GWAS meta analysis)	Weighted median	9	-0.118809	0.0402604	0.00316736	-0.197719	-0.0398985	0.887977	0.8206	0.960887	0.89 [0.82:0.96]	negative													not_protein
step2	Phospholipids in very large VLDL	met-c-951	ieu-a-1128	ER- Breast cancer (Combined Oncoarray; iCOGS; GWAS meta analysis)	Weighted median	9	-0.0873276	0.0601003	0.146215	-0.205124	0.030469	0.916377	0.814546	1.03094	0.92 [0.81:1.03]	overlaps null													not_protein
step2	Triglycerides in very large VLDL	met-c-952	ieu-a-1126	Breast cancer (Combined Oncoarray; iCOGS; GWAS meta analysis)	Inverse variance weighted	9	-0.107712	0.0270293	6.74771e-05	-0.160689	-0.0547345	0.897886	0.851557	0.946736	0.9 [0.85:0.95]	negative	0.00252521	0.00923923	0.7925	8.96827	8	0.344979	0.0257129	8.61939e-05	TRUE	1.48811e-101	64.0783	0.0260779	not_protein	0.000856755
step2	Triglycerides in very large VLDL	met-c-952	ieu-a-1127	ER+ Breast cancer (Combined Oncoarray; iCOGS; GWAS meta analysis)	Inverse variance weighted	9	-0.129193	0.030345	2.06744e-05	-0.188669	-0.069717	0.878804	0.82806	0.932658	0.88 [0.83:0.93]	negative	0.00560396	0.00972494	0.582494	4.51104	8	0.808328	0.0257129	0.000100504	TRUE	4.55675e-98	64.0783	0.0260779	not_protein	0.000376634
step2	Triglycerides in very large VLDL	met-c-952	ieu-a-1128	ER- Breast cancer (Combined Oncoarray; iCOGS; GWAS meta analysis)	Inverse variance weighted	9	-0.0685871	0.0465545	0.14068	-0.159834	0.0226597	0.933712	0.852285	1.02292	0.93 [0.85:1.02]	overlaps null	0.0195003	0.0149438	0.233181	6.58002	8	0.582546	0.0257129	9.16186e-05	TRUE	8.15955e-95	64.0783	0.0260779	not_protein	0.436628
step2	Triglycerides in very large VLDL	met-c-952	ieu-a-1126	Breast cancer (Combined Oncoarray; iCOGS; GWAS meta analysis)	MR Egger	9	-0.12915	0.0835387	0.166026	-0.292886	0.0345857	0.878842	0.746107	1.03519	0.88 [0.75:1.04]	overlaps null	0.00252521	0.00923923	0.7925	8.87358	7	0.26186	0.0257129	8.61939e-05	TRUE	1.48811e-101	64.0783	0.0260779	not_protein
step2	Triglycerides in very large VLDL	met-c-952	ieu-a-1127	ER+ Breast cancer (Combined Oncoarray; iCOGS; GWAS meta analysis)	MR Egger	9	-0.176802	0.0880157	0.0845205	-0.349313	-0.00429143	0.837946	0.705172	0.995718	0.84 [0.71:1]	negative	0.00560396	0.00972494	0.582494	4.17898	7	0.758947	0.0257129	0.000100504	TRUE	4.55675e-98	64.0783	0.0260779	not_protein
step2	Triglycerides in very large VLDL	met-c-952	ieu-a-1128	ER- Breast cancer (Combined Oncoarray; iCOGS; GWAS meta analysis)	MR Egger	9	-0.234327	0.135276	0.12684	-0.499468	0.0308136	0.791103	0.606853	1.03129	0.79 [0.61:1.03]	overlaps null	0.0195003	0.0149438	0.233181	4.87723	7	0.674942	0.0257129	9.16186e-05	TRUE	8.15955e-95	64.0783	0.0260779	not_protein
step2	Triglycerides in very large VLDL	met-c-952	ieu-a-1126	Breast cancer (Combined Oncoarray; iCOGS; GWAS meta analysis)	Weighted median	9	-0.101196	0.0327726	0.0020162	-0.165431	-0.0369621	0.903755	0.847529	0.963713	0.9 [0.85:0.96]	negative													not_protein
step2	Triglycerides in very large VLDL	met-c-952	ieu-a-1127	ER+ Breast cancer (Combined Oncoarray; iCOGS; GWAS meta analysis)	Weighted median	9	-0.11233	0.0383861	0.00343	-0.187567	-0.0370932	0.893749	0.828974	0.963586	0.89 [0.83:0.96]	negative													not_protein
step2	Triglycerides in very large VLDL	met-c-952	ieu-a-1128	ER- Breast cancer (Combined Oncoarray; iCOGS; GWAS meta analysis)	Weighted median	9	-0.0860803	0.0632463	0.173503	-0.210043	0.0378824	0.917521	0.810549	1.03861	0.92 [0.81:1.04]	overlaps null													not_protein
step2	Triglycerides in very small VLDL	met-c-956	ieu-a-1126	Breast cancer (Combined Oncoarray; iCOGS; GWAS meta analysis)	Inverse variance weighted	19	-0.0472799	0.0238548	0.0474803	-0.0940353	-0.000524584	0.95382	0.910251	0.999476	0.95 [0.91:1]	negative	0.0107061	0.00800605	0.198761	34.281	18	0.0116257	0.0692297	0.000142274	TRUE	2.53474e-258	73.7445	0.0711583	not_protein	0.154219
step2	Triglycerides in very small VLDL	met-c-956	ieu-a-1127	ER+ Breast cancer (Combined Oncoarray; iCOGS; GWAS meta analysis)	Inverse variance weighted	19	-0.0582907	0.0270599	0.0312295	-0.111328	-0.0052533	0.943376	0.894645	0.99476	0.94 [0.89:0.99]	negative	0.0157836	0.00878281	0.0901067	31.1537	18	0.0276307	0.0692297	0.000183979	TRUE	3.12681e-249	73.7445	0.0711583	not_protein	0.122142
step2	Triglycerides in very small VLDL	met-c-956	ieu-a-1128	ER- Breast cancer (Combined Oncoarray; iCOGS; GWAS meta analysis)	Inverse variance weighted	19	-0.0391609	0.0340117	0.24957	-0.105824	0.0275021	0.961596	0.899583	1.02788	0.96 [0.9:1.03]	overlaps null	0.0199995	0.0110277	0.0874368	21.0139	18	0.278714	0.0692297	0.000294926	TRUE	1.1333e-233	73.7445	0.0711583	not_protein	0.535789
step2	Triglycerides in very small VLDL	met-c-956	ieu-a-1126	Breast cancer (Combined Oncoarray; iCOGS; GWAS meta analysis)	MR Egger	19	-0.134755	0.0694567	0.0691371	-0.27089	0.00137989	0.87393	0.7627	1.00138	0.87 [0.76:1]	overlaps null	0.0107061	0.00800605	0.198761	31.0182	17	0.0198706	0.0692297	0.000142274	TRUE	2.53474e-258	73.7445	0.0711583	not_protein
step2	Triglycerides in very small VLDL	met-c-956	ieu-a-1127	ER+ Breast cancer (Combined Oncoarray; iCOGS; GWAS meta analysis)	MR Egger	19	-0.18695	0.0760068	0.0249187	-0.335924	-0.0379768	0.829485	0.714678	0.962735	0.83 [0.71:0.96]	negative	0.0157836	0.00878281	0.0901067	26.1801	17	0.071241	0.0692297	0.000183979	TRUE	3.12681e-249	73.7445	0.0711583	not_protein
step2	Triglycerides in very small VLDL	met-c-956	ieu-a-1128	ER- Breast cancer (Combined Oncoarray; iCOGS; GWAS meta analysis)	MR Egger	19	-0.20246	0.0955721	0.0491741	-0.389781	-0.0151386	0.816719	0.677205	0.984975	0.82 [0.68:0.98]	negative	0.0199995	0.0110277	0.0874368	17.6073	17	0.414008	0.0692297	0.000294926	TRUE	1.1333e-233	73.7445	0.0711583	not_protein
step2	Triglycerides in very small VLDL	met-c-956	ieu-a-1126	Breast cancer (Combined Oncoarray; iCOGS; GWAS meta analysis)	Weighted median	19	-0.0629982	0.0249838	0.0116837	-0.111967	-0.0140298	0.938945	0.894074	0.986068	0.94 [0.89:0.99]	negative													not_protein
step2	Triglycerides in very small VLDL	met-c-956	ieu-a-1127	ER+ Breast cancer (Combined Oncoarray; iCOGS; GWAS meta analysis)	Weighted median	19	-0.0986107	0.0306403	0.00128937	-0.158666	-0.0385558	0.906095	0.853282	0.962178	0.91 [0.85:0.96]	negative													not_protein
step2	Triglycerides in very small VLDL	met-c-956	ieu-a-1128	ER- Breast cancer (Combined Oncoarray; iCOGS; GWAS meta analysis)	Weighted median	19	-0.0445733	0.043138	0.301476	-0.129124	0.0399771	0.956405	0.878865	1.04079	0.96 [0.88:1.04]	overlaps null													not_protein
step2	Total lipids in chylomicrons and largest VLDL particles	met-c-957	ieu-a-1126	Breast cancer (Combined Oncoarray; iCOGS; GWAS meta analysis)	Inverse variance weighted	9	-0.130315	0.027324	1.84917e-06	-0.18387	-0.0767597	0.877819	0.832044	0.926112	0.88 [0.83:0.93]	negative	-0.00626708	0.00873234	0.496197	6.89737	8	0.547746	0.0225822	9.43719e-05	TRUE	1.94122e-78	49.1577	0.0228141	not_protein	7.04364e-05
step2	Total lipids in chylomicrons and largest VLDL particles	met-c-957	ieu-a-1127	ER+ Breast cancer (Combined Oncoarray; iCOGS; GWAS meta analysis)	Inverse variance weighted	9	-0.158082	0.0325577	1.20117e-06	-0.221895	-0.094269	0.85378	0.800999	0.910038	0.85 [0.8:0.91]	negative	-0.0015519	0.0104078	0.885672	2.80932	8	0.945748	0.0225822	0.000116167	TRUE	1.41438e-75	49.1577	0.0228141	not_protein	6.66381e-05
step2	Total lipids in chylomicrons and largest VLDL particles	met-c-957	ieu-a-1128	ER- Breast cancer (Combined Oncoarray; iCOGS; GWAS meta analysis)	Inverse variance weighted	9	-0.0861945	0.0499093	0.0841638	-0.184017	0.0116278	0.917416	0.831922	1.0117	0.92 [0.83:1.01]	overlaps null	0.00694479	0.0160245	0.677775	4.09875	8	0.848105	0.0225822	7.4021e-05	TRUE	3.52805e-75	49.1577	0.0228141	not_protein	0.345487
step2	Total lipids in chylomicrons and largest VLDL particles	met-c-957	ieu-a-1126	Breast cancer (Combined Oncoarray; iCOGS; GWAS meta analysis)	MR Egger	9	-0.0713871	0.0865348	0.436605	-0.240995	0.0982212	0.931101	0.785845	1.10321	0.93 [0.79:1.1]	overlaps null	-0.00626708	0.00873234	0.496197	6.38229	7	0.495886	0.0225822	9.43719e-05	TRUE	1.94122e-78	49.1577	0.0228141	not_protein
step2	Total lipids in chylomicrons and largest VLDL particles	met-c-957	ieu-a-1127	ER+ Breast cancer (Combined Oncoarray; iCOGS; GWAS meta analysis)	MR Egger	9	-0.143492	0.103122	0.206698	-0.345611	0.058627	0.866328	0.707788	1.06038	0.87 [0.71:1.06]	overlaps null	-0.0015519	0.0104078	0.885672	2.78709	7	0.903975	0.0225822	0.000116167	TRUE	1.41438e-75	49.1577	0.0228141	not_protein
step2	Total lipids in chylomicrons and largest VLDL particles	met-c-957	ieu-a-1128	ER- Breast cancer (Combined Oncoarray; iCOGS; GWAS meta analysis)	MR Egger	9	-0.151673	0.159117	0.372226	-0.463542	0.160195	0.859269	0.629051	1.17374	0.86 [0.63:1.17]	overlaps null	0.00694479	0.0160245	0.677775	3.91093	7	0.789978	0.0225822	7.4021e-05	TRUE	3.52805e-75	49.1577	0.0228141	not_protein
step2	Total lipids in chylomicrons and largest VLDL particles	met-c-957	ieu-a-1126	Breast cancer (Combined Oncoarray; iCOGS; GWAS meta analysis)	Weighted median	9	-0.111813	0.03571	0.0017413	-0.181805	-0.0418213	0.894211	0.833764	0.959041	0.89 [0.83:0.96]	negative													not_protein
step2	Total lipids in chylomicrons and largest VLDL particles	met-c-957	ieu-a-1127	ER+ Breast cancer (Combined Oncoarray; iCOGS; GWAS meta analysis)	Weighted median	9	-0.147979	0.0431191	0.000599419	-0.232493	-0.063466	0.862449	0.792555	0.938506	0.86 [0.79:0.94]	negative													not_protein
step2	Total lipids in chylomicrons and largest VLDL particles	met-c-957	ieu-a-1128	ER- Breast cancer (Combined Oncoarray; iCOGS; GWAS meta analysis)	Weighted median	9	-0.0860026	0.0631243	0.173061	-0.209726	0.0377209	0.917592	0.810806	1.03844	0.92 [0.81:1.04]	overlaps null													not_protein
step2	Phospholipids in chylomicrons and largest VLDL particles	met-c-959	ieu-a-1126	Breast cancer (Combined Oncoarray; iCOGS; GWAS meta analysis)	Inverse variance weighted	8	-0.137581	0.0284512	1.32696e-06	-0.193345	-0.0818164	0.871464	0.824197	0.921441	0.87 [0.82:0.92]	negative	-0.00751921	0.00904143	0.437451	5.80259	7	0.56298	0.0202131	9.2246e-05	TRUE	2.48596e-78	56.1281	0.0204269	not_protein	5.55997e-05
step2	Phospholipids in chylomicrons and largest VLDL particles	met-c-959	ieu-a-1127	ER+ Breast cancer (Combined Oncoarray; iCOGS; GWAS meta analysis)	Inverse variance weighted	8	-0.161395	0.0338128	1.81313e-06	-0.227668	-0.0951224	0.850956	0.796388	0.909262	0.85 [0.8:0.91]	negative	-0.00302561	0.010757	0.787952	4.04084	7	0.775062	0.0202131	0.0001188	TRUE	6.10972e-75	56.1281	0.0204269	not_protein	6.66381e-05
step2	Phospholipids in chylomicrons and largest VLDL particles	met-c-959	ieu-a-1128	ER- Breast cancer (Combined Oncoarray; iCOGS; GWAS meta analysis)	Inverse variance weighted	8	-0.0752447	0.0518931	0.14706	-0.176955	0.0264658	0.927517	0.837817	1.02682	0.93 [0.84:1.03]	overlaps null	0.00466342	0.0165866	0.788035	3.2282	7	0.86312	0.0202131	5.45366e-05	TRUE	7.90143e-76	56.1281	0.0204269	not_protein	0.445466
step2	Phospholipids in chylomicrons and largest VLDL particles	met-c-959	ieu-a-1126	Breast cancer (Combined Oncoarray; iCOGS; GWAS meta analysis)	MR Egger	8	-0.0647608	0.0920683	0.508169	-0.245215	0.115693	0.937292	0.782537	1.12265	0.94 [0.78:1.12]	overlaps null	-0.00751921	0.00904143	0.437451	5.11097	6	0.529662	0.0202131	9.2246e-05	TRUE	2.48596e-78	56.1281	0.0204269	not_protein
step2	Phospholipids in chylomicrons and largest VLDL particles	met-c-959	ieu-a-1127	ER+ Breast cancer (Combined Oncoarray; iCOGS; GWAS meta analysis)	MR Egger	8	-0.13214	0.109368	0.272419	-0.346502	0.0822214	0.876218	0.707157	1.0857	0.88 [0.71:1.09]	overlaps null	-0.00302561	0.010757	0.787952	3.96173	6	0.681856	0.0202131	0.0001188	TRUE	6.10972e-75	56.1281	0.0204269	not_protein
step2	Phospholipids in chylomicrons and largest VLDL particles	met-c-959	ieu-a-1128	ER- Breast cancer (Combined Oncoarray; iCOGS; GWAS meta analysis)	MR Egger	8	-0.120482	0.16906	0.502816	-0.45184	0.210875	0.886493	0.636456	1.23476	0.89 [0.64:1.23]	overlaps null	0.00466342	0.0165866	0.788035	3.14915	6	0.789907	0.0202131	5.45366e-05	TRUE	7.90143e-76	56.1281	0.0204269	not_protein
step2	Phospholipids in chylomicrons and largest VLDL particles	met-c-959	ieu-a-1126	Breast cancer (Combined Oncoarray; iCOGS; GWAS meta analysis)	Weighted median	8	-0.1252	0.0359207	0.000491295	-0.195605	-0.0547955	0.88232	0.822337	0.946679	0.88 [0.82:0.95]	negative													not_protein
step2	Phospholipids in chylomicrons and largest VLDL particles	met-c-959	ieu-a-1127	ER+ Breast cancer (Combined Oncoarray; iCOGS; GWAS meta analysis)	Weighted median	8	-0.145348	0.0424999	0.000626315	-0.228648	-0.062048	0.864721	0.795609	0.939838	0.86 [0.8:0.94]	negative													not_protein
step2	Phospholipids in chylomicrons and largest VLDL particles	met-c-959	ieu-a-1128	ER- Breast cancer (Combined Oncoarray; iCOGS; GWAS meta analysis)	Weighted median	8	-0.0872554	0.0662424	0.187767	-0.217091	0.0425798	0.916443	0.804857	1.0435	0.92 [0.8:1.04]	overlaps null													not_protein
step2	Triglycerides in chylomicrons and largest VLDL particles	met-c-960	ieu-a-1126	Breast cancer (Combined Oncoarray; iCOGS; GWAS meta analysis)	Inverse variance weighted	9	-0.124781	0.0263269	2.14031e-06	-0.176382	-0.0731808	0.88269	0.838298	0.929433	0.88 [0.84:0.93]	negative	-0.00644779	0.00901015	0.497399	7.55273	8	0.478332	0.0236974	9.54178e-05	TRUE	1.6424e-92	58.5938	0.0239079	not_protein	7.47326e-05
step2	Triglycerides in chylomicrons and largest VLDL particles	met-c-960	ieu-a-1127	ER+ Breast cancer (Combined Oncoarray; iCOGS; GWAS meta analysis)	Inverse variance weighted	9	-0.143412	0.0312909	4.57912e-06	-0.204743	-0.0820823	0.866397	0.814857	0.921196	0.87 [0.81:0.92]	negative	-0.000807515	0.0106955	0.941929	4.20426	8	0.83824	0.0236974	0.000110916	TRUE	2.8411e-89	58.5938	0.0239079	not_protein	0.000106592
step2	Triglycerides in chylomicrons and largest VLDL particles	met-c-960	ieu-a-1128	ER- Breast cancer (Combined Oncoarray; iCOGS; GWAS meta analysis)	Inverse variance weighted	9	-0.0929206	0.0479955	0.0528646	-0.186992	0.00115066	0.911266	0.829451	1.00115	0.91 [0.83:1]	overlaps null	0.0080116	0.0165073	0.642257	5.78962	8	0.670784	0.0236974	9.85997e-05	TRUE	1.62525e-86	58.5938	0.0239079	not_protein	0.292101
step2	Triglycerides in chylomicrons and largest VLDL particles	met-c-960	ieu-a-1126	Breast cancer (Combined Oncoarray; iCOGS; GWAS meta analysis)	MR Egger	9	-0.0666433	0.0854236	0.460863	-0.234073	0.100787	0.935529	0.791304	1.10604	0.94 [0.79:1.11]	overlaps null	-0.00644779	0.00901015	0.497399	7.03786	7	0.424948	0.0236974	9.54178e-05	TRUE	1.6424e-92	58.5938	0.0239079	not_protein
step2	Triglycerides in chylomicrons and largest VLDL particles	met-c-960	ieu-a-1127	ER+ Breast cancer (Combined Oncoarray; iCOGS; GWAS meta analysis)	MR Egger	9	-0.136139	0.101284	0.220835	-0.334657	0.0623781	0.872721	0.715583	1.06436	0.87 [0.72:1.06]	overlaps null	-0.000807515	0.0106955	0.941929	4.19856	7	0.756644	0.0236974	0.000110916	TRUE	2.8411e-89	58.5938	0.0239079	not_protein
step2	Triglycerides in chylomicrons and largest VLDL particles	met-c-960	ieu-a-1128	ER- Breast cancer (Combined Oncoarray; iCOGS; GWAS meta analysis)	MR Egger	9	-0.165258	0.156583	0.3263	-0.472161	0.141645	0.847675	0.623653	1.15217	0.85 [0.62:1.15]	overlaps null	0.0080116	0.0165073	0.642257	5.55407	7	0.592671	0.0236974	9.85997e-05	TRUE	1.62525e-86	58.5938	0.0239079	not_protein
step2	Triglycerides in chylomicrons and largest VLDL particles	met-c-960	ieu-a-1126	Breast cancer (Combined Oncoarray; iCOGS; GWAS meta analysis)	Weighted median	9	-0.113274	0.0349066	0.00117424	-0.181691	-0.0448572	0.892906	0.833859	0.956134	0.89 [0.83:0.96]	negative													not_protein
step2	Triglycerides in chylomicrons and largest VLDL particles	met-c-960	ieu-a-1127	ER+ Breast cancer (Combined Oncoarray; iCOGS; GWAS meta analysis)	Weighted median	9	-0.120861	0.0404975	0.00284126	-0.200236	-0.041486	0.886157	0.818537	0.959363	0.89 [0.82:0.96]	negative													not_protein
step2	Triglycerides in chylomicrons and largest VLDL particles	met-c-960	ieu-a-1128	ER- Breast cancer (Combined Oncoarray; iCOGS; GWAS meta analysis)	Weighted median	9	-0.087191	0.0629439	0.165986	-0.210561	0.0361791	0.916502	0.81013	1.03684	0.92 [0.81:1.04]	overlaps null													not_protein
step2	Transmembrane glycoprotein NMB	prot-a-1258	ieu-a-1126	Breast cancer (Combined Oncoarray; iCOGS; GWAS meta analysis)	NO SENSITIVITY	1																							cis_5e-08_r2=0.01
step2	Transmembrane glycoprotein NMB	prot-a-1258	ieu-a-1127	ER+ Breast cancer (Combined Oncoarray; iCOGS; GWAS meta analysis)	NO SENSITIVITY	1																							cis_5e-08_r2=0.01
step2	Transmembrane glycoprotein NMB	prot-a-1258	ieu-a-1128	ER- Breast cancer (Combined Oncoarray; iCOGS; GWAS meta analysis)	NO SENSITIVITY	1																							cis_5e-08_r2=0.01
step2	Transmembrane glycoprotein NMB	prot-a-1258	ieu-a-1126	Breast cancer (Combined Oncoarray; iCOGS; GWAS meta analysis)	Wald ratio	1	0.0483401	0.0231508	0.0367933	0.00296447	0.0937158	1.04953	1.00297	1.09825	1.05 [1:1.1]	positive													cis_5e-08_r2=0.01	0.130885
step2	Transmembrane glycoprotein NMB	prot-a-1258	ieu-a-1127	ER+ Breast cancer (Combined Oncoarray; iCOGS; GWAS meta analysis)	Wald ratio	1	0.060134	0.0273733	0.0280341	0.00648224	0.113786	1.06198	1.0065	1.12051	1.06 [1.01:1.12]	positive													cis_5e-08_r2=0.01	0.1163
step2	Transmembrane glycoprotein NMB	prot-a-1258	ieu-a-1128	ER- Breast cancer (Combined Oncoarray; iCOGS; GWAS meta analysis)	Wald ratio	1	0.0499418	0.0422248	0.236905	-0.0328189	0.132702	1.05121	0.967714	1.14191	1.05 [0.97:1.14]	overlaps null													cis_5e-08_r2=0.01	0.522437
step2	Hepatocyte nuclear factor 4-alpha	prot-a-1360	ieu-a-1126	Breast cancer (Combined Oncoarray; iCOGS; GWAS meta analysis)	Inverse variance weighted	5	-0.00758842	0.0200613	0.705236	-0.0469085	0.0317316	0.99244	0.954175	1.03224	0.99 [0.95:1.03]	overlaps null	0.0193275	0.0139008	0.258608	4.11301	4	0.390927	0.0811068	1.65919e-05	TRUE	6.2254e-61	57.6104	0.0803929	cis_and_trans	0.798632
step2	Hepatocyte nuclear factor 4-alpha	prot-a-1360	ieu-a-1127	ER+ Breast cancer (Combined Oncoarray; iCOGS; GWAS meta analysis)	Inverse variance weighted	5	-0.0288996	0.0284013	0.308895	-0.0845662	0.026767	0.971514	0.918911	1.02713	0.97 [0.92:1.03]	overlaps null	0.0154204	0.0212848	0.52116	5.87171	4	0.208936	0.0811068	4.54931e-05	TRUE	1.35716e-59	57.6104	0.0803929	cis_and_trans	0.472361
step2	Hepatocyte nuclear factor 4-alpha	prot-a-1360	ieu-a-1128	ER- Breast cancer (Combined Oncoarray; iCOGS; GWAS meta analysis)	Inverse variance weighted	5	0.0514181	0.036512	0.159056	-0.0201454	0.122982	1.05276	0.980056	1.13086	1.05 [0.98:1.13]	overlaps null	0.0153233	0.0256834	0.592783	1.9256	4	0.749441	0.0811068	6.06667e-05	TRUE	8.90225e-59	57.6104	0.0803929	cis_and_trans	0.456572
step2	Hepatocyte nuclear factor 4-alpha	prot-a-1360	ieu-a-1126	Breast cancer (Combined Oncoarray; iCOGS; GWAS meta analysis)	MR Egger	5	-0.05126	0.037121	0.261202	-0.124017	0.0214971	0.950032	0.883365	1.02173	0.95 [0.88:1.02]	overlaps null	0.0193275	0.0139008	0.258608	2.17985	3	0.535929	0.0811068	1.65919e-05	TRUE	6.2254e-61	57.6104	0.0803929	cis_and_trans
step2	Hepatocyte nuclear factor 4-alpha	prot-a-1360	ieu-a-1127	ER+ Breast cancer (Combined Oncoarray; iCOGS; GWAS meta analysis)	MR Egger	5	-0.0637597	0.0568387	0.343651	-0.175164	0.0476442	0.93823	0.83932	1.0488	0.94 [0.84:1.05]	overlaps null	0.0154204	0.0212848	0.52116	4.99738	3	0.171989	0.0811068	4.54931e-05	TRUE	1.35716e-59	57.6104	0.0803929	cis_and_trans
step2	Hepatocyte nuclear factor 4-alpha	prot-a-1360	ieu-a-1128	ER- Breast cancer (Combined Oncoarray; iCOGS; GWAS meta analysis)	MR Egger	5	0.0165255	0.0689453	0.826014	-0.118607	0.151658	1.01666	0.888157	1.16376	1.02 [0.89:1.16]	overlaps null	0.0153233	0.0256834	0.592783	1.56964	3	0.666292	0.0811068	6.06667e-05	TRUE	8.90225e-59	57.6104	0.0803929	cis_and_trans
step2	Hepatocyte nuclear factor 4-alpha	prot-a-1360	ieu-a-1126	Breast cancer (Combined Oncoarray; iCOGS; GWAS meta analysis)	Weighted median	5	-0.0231949	0.0241101	0.336031	-0.0704507	0.024061	0.977072	0.931974	1.02435	0.98 [0.93:1.02]	overlaps null													cis_and_trans
step2	Hepatocyte nuclear factor 4-alpha	prot-a-1360	ieu-a-1127	ER+ Breast cancer (Combined Oncoarray; iCOGS; GWAS meta analysis)	Weighted median	5	-0.0284064	0.0289384	0.326289	-0.0851257	0.0283129	0.971993	0.918397	1.02872	0.97 [0.92:1.03]	overlaps null													cis_and_trans
step2	Hepatocyte nuclear factor 4-alpha	prot-a-1360	ieu-a-1128	ER- Breast cancer (Combined Oncoarray; iCOGS; GWAS meta analysis)	Weighted median	5	0.0376147	0.0423677	0.37464	-0.045426	0.120655	1.03833	0.95559	1.12824	1.04 [0.96:1.13]	overlaps null													cis_and_trans
step2	Interleukin-6 receptor subunit alpha	prot-a-1541	ieu-a-1126	Breast cancer (Combined Oncoarray; iCOGS; GWAS meta analysis)	Inverse variance weighted	2	-0.00987341	0.00728848	0.175526	-0.0241588	0.004412	0.990175	0.976131	1.00442	0.99 [0.98:1]	overlaps null				0.235453	1	0.62751	0.389647	6.4317e-06	TRUE	0	981.167	0.373044	cis_5e-08_r2=0.001	0.326004
step2	Interleukin-6 receptor subunit alpha	prot-a-1541	ieu-a-1127	ER+ Breast cancer (Combined Oncoarray; iCOGS; GWAS meta analysis)	Inverse variance weighted	2	-0.0118521	0.00957738	0.215898	-0.0306237	0.00691958	0.988218	0.96984	1.00694	0.99 [0.97:1.01]	overlaps null				1.20172	1	0.272979	0.389647	1.34653e-05	TRUE	0	981.167	0.373044	cis_5e-08_r2=0.001	0.376859
step2	Interleukin-6 receptor subunit alpha	prot-a-1541	ieu-a-1128	ER- Breast cancer (Combined Oncoarray; iCOGS; GWAS meta analysis)	Inverse variance weighted	2	-0.01152	0.0132145	0.383335	-0.0374205	0.0143805	0.988546	0.963271	1.01448	0.99 [0.96:1.01]	overlaps null				0.00898732	1	0.924473	0.389647	7.83424e-06	TRUE	0	981.167	0.373044	cis_5e-08_r2=0.001	0.674862
step2	Kallikrein-14	prot-a-1659	ieu-a-1126	Breast cancer (Combined Oncoarray; iCOGS; GWAS meta analysis)	Inverse variance weighted	5	0.0117662	0.00998031	0.238423	-0.00779524	0.0313276	1.01184	0.992235	1.03182	1.01 [0.99:1.03]	overlaps null	0.00508388	0.00731213	0.536903	3.53587	4	0.472446	0.2146	1.51022e-05	TRUE	4.73135e-177	168.259	0.203394	cis_5e-08_r2=0.01	0.386745
step2	Kallikrein-14	prot-a-1659	ieu-a-1127	ER+ Breast cancer (Combined Oncoarray; iCOGS; GWAS meta analysis)	Inverse variance weighted	5	0.00969852	0.0119059	0.415301	-0.013637	0.033034	1.00975	0.986456	1.03359	1.01 [0.99:1.03]	overlaps null	0.00445449	0.00865879	0.642439	1.15553	4	0.885365	0.2146	7.75738e-06	TRUE	4.54034e-177	168.259	0.203394	cis_5e-08_r2=0.01	0.550937
step2	Kallikrein-14	prot-a-1659	ieu-a-1128	ER- Breast cancer (Combined Oncoarray; iCOGS; GWAS meta analysis)	Inverse variance weighted	5	0.0364565	0.0220169	0.0977532	-0.00669654	0.0796096	1.03713	0.993326	1.08286	1.04 [0.99:1.08]	overlaps null	-0.00507495	0.0183516	0.800091	5.88044	4	0.208257	0.2146	9.59637e-05	TRUE	5.23195e-171	168.259	0.203394	cis_5e-08_r2=0.01	0.365702
step2	Kallikrein-14	prot-a-1659	ieu-a-1126	Breast cancer (Combined Oncoarray; iCOGS; GWAS meta analysis)	MR Egger	5	0.000735737	0.0187831	0.971216	-0.0360792	0.0375507	1.00074	0.964564	1.03826	1 [0.96:1.04]	overlaps null	0.00508388	0.00731213	0.536903	3.04519	3	0.38471	0.2146	1.51022e-05	TRUE	4.73135e-177	168.259	0.203394	cis_5e-08_r2=0.01
step2	Kallikrein-14	prot-a-1659	ieu-a-1127	ER+ Breast cancer (Combined Oncoarray; iCOGS; GWAS meta analysis)	MR Egger	5	4.42679e-05	0.0222243	0.998536	-0.0435154	0.043604	1.00004	0.957418	1.04457	1 [0.96:1.04]	overlaps null	0.00445449	0.00865879	0.642439	0.890874	3	0.827629	0.2146	7.75738e-06	TRUE	4.54034e-177	168.259	0.203394	cis_5e-08_r2=0.01
step2	Kallikrein-14	prot-a-1659	ieu-a-1128	ER- Breast cancer (Combined Oncoarray; iCOGS; GWAS meta analysis)	MR Egger	5	0.0474665	0.0470676	0.387512	-0.0447859	0.139719	1.04861	0.956202	1.14995	1.05 [0.96:1.15]	overlaps null	-0.00507495	0.0183516	0.800091	5.73427	3	0.125279	0.2146	9.59637e-05	TRUE	5.23195e-171	168.259	0.203394	cis_5e-08_r2=0.01
step2	Kallikrein-14	prot-a-1659	ieu-a-1126	Breast cancer (Combined Oncoarray; iCOGS; GWAS meta analysis)	Weighted median	5	0.0152277	0.0108705	0.161264	-0.00607838	0.0365338	1.01534	0.99394	1.03721	1.02 [0.99:1.04]	overlaps null													cis_5e-08_r2=0.01
step2	Kallikrein-14	prot-a-1659	ieu-a-1127	ER+ Breast cancer (Combined Oncoarray; iCOGS; GWAS meta analysis)	Weighted median	5	0.0116765	0.0131516	0.374628	-0.0141007	0.0374537	1.01174	0.985998	1.03816	1.01 [0.99:1.04]	overlaps null													cis_5e-08_r2=0.01
step2	Kallikrein-14	prot-a-1659	ieu-a-1128	ER- Breast cancer (Combined Oncoarray; iCOGS; GWAS meta analysis)	Weighted median	5	0.0395429	0.0202997	0.0514205	-0.00024453	0.0793303	1.04034	0.999756	1.08256	1.04 [1:1.08]	overlaps null													cis_5e-08_r2=0.01
step2	Kallikrein-7	prot-a-1666	ieu-a-1126	Breast cancer (Combined Oncoarray; iCOGS; GWAS meta analysis)	Inverse variance weighted	3	0.0255267	0.0135541	0.0596565	-0.00103928	0.0520928	1.02586	0.998961	1.05347	1.03 [1:1.05]	overlaps null	-0.00604339	0.00872719	0.614424	0.58468	2	0.746515	0.116827	1.26192e-05	TRUE	6.86305e-90	139.864	0.112897	cis_5e-08_r2=0.01	0.179828
step2	Kallikrein-7	prot-a-1666	ieu-a-1127	ER+ Breast cancer (Combined Oncoarray; iCOGS; GWAS meta analysis)	Inverse variance weighted	3	0.0211354	0.0161357	0.190245	-0.0104905	0.0527614	1.02136	0.989564	1.05418	1.02 [0.99:1.05]	overlaps null	0.00318587	0.0104998	0.812456	0.0929445	2	0.954591	0.116827	7.79242e-06	TRUE	6.87274e-90	139.864	0.112897	cis_5e-08_r2=0.01	0.34809
step2	Kallikrein-7	prot-a-1666	ieu-a-1128	ER- Breast cancer (Combined Oncoarray; iCOGS; GWAS meta analysis)	Inverse variance weighted	3	0.0445017	0.0308988	0.149799	-0.01606	0.105063	1.04551	0.984068	1.11078	1.05 [0.98:1.11]	overlaps null	-0.0227869	0.0163831	0.396832	3.04231	2	0.218459	0.116827	6.36751e-05	TRUE	9.81198e-87	139.864	0.112897	cis_5e-08_r2=0.01	0.448328
step2	Kallikrein-7	prot-a-1666	ieu-a-1126	Breast cancer (Combined Oncoarray; iCOGS; GWAS meta analysis)	MR Egger	3	0.0386135	0.0232564	0.345112	-0.00696912	0.084196	1.03937	0.993055	1.08784	1.04 [0.99:1.09]	overlaps null	-0.00604339	0.00872719	0.614424	0.105152	1	0.745732	0.116827	1.26192e-05	TRUE	6.86305e-90	139.864	0.112897	cis_5e-08_r2=0.01
step2	Kallikrein-7	prot-a-1666	ieu-a-1127	ER+ Breast cancer (Combined Oncoarray; iCOGS; GWAS meta analysis)	MR Egger	3	0.0142859	0.0277479	0.697316	-0.0400999	0.0686718	1.01439	0.960693	1.07108	1.01 [0.96:1.07]	overlaps null	0.00318587	0.0104998	0.812456	0.000878964	1	0.976348	0.116827	7.79242e-06	TRUE	6.87274e-90	139.864	0.112897	cis_5e-08_r2=0.01
step2	Kallikrein-7	prot-a-1666	ieu-a-1128	ER- Breast cancer (Combined Oncoarray; iCOGS; GWAS meta analysis)	MR Egger	3	0.0940937	0.0438402	0.277576	0.0081668	0.180021	1.09866	1.0082	1.19724	1.1 [1.01:1.2]	positive	-0.0227869	0.0163831	0.396832	1.03672	1	0.308585	0.116827	6.36751e-05	TRUE	9.81198e-87	139.864	0.112897	cis_5e-08_r2=0.01
step2	Kallikrein-7	prot-a-1666	ieu-a-1126	Breast cancer (Combined Oncoarray; iCOGS; GWAS meta analysis)	Weighted median	3	0.0285404	0.0139668	0.041009	0.00116537	0.0559154	1.02895	1.00117	1.05751	1.03 [1:1.06]	positive													cis_5e-08_r2=0.01
step2	Kallikrein-7	prot-a-1666	ieu-a-1127	ER+ Breast cancer (Combined Oncoarray; iCOGS; GWAS meta analysis)	Weighted median	3	0.0200888	0.0167548	0.230534	-0.0127507	0.0529282	1.02029	0.98733	1.05435	1.02 [0.99:1.05]	overlaps null													cis_5e-08_r2=0.01
step2	Kallikrein-7	prot-a-1666	ieu-a-1128	ER- Breast cancer (Combined Oncoarray; iCOGS; GWAS meta analysis)	Weighted median	3	0.0536461	0.0274371	0.0505545	-0.000130549	0.107423	1.05511	0.999869	1.1134	1.06 [1:1.11]	overlaps null													cis_5e-08_r2=0.01
step2	Cation-dependent mannose-6-phosphate receptor	prot-a-1823	ieu-a-1126	Breast cancer (Combined Oncoarray; iCOGS; GWAS meta analysis)	Inverse variance weighted	3	-0.033661	0.0205168	0.100869	-0.0738739	0.0065519	0.966899	0.928789	1.00657	0.97 [0.93:1.01]	overlaps null	-0.0194553	0.0138444	0.393731	2.15436	2	0.340555	0.0498076	1.49041e-05	TRUE	4.40778e-37	57.1237	0.0494097	not_protein	0.238395
step2	Cation-dependent mannose-6-phosphate receptor	prot-a-1823	ieu-a-1127	ER+ Breast cancer (Combined Oncoarray; iCOGS; GWAS meta analysis)	Inverse variance weighted	3	-0.0540524	0.0343293	0.115366	-0.121338	0.013233	0.947383	0.885735	1.01332	0.95 [0.89:1.01]	overlaps null	-0.0265374	0.0211988	0.429098	4.23624	2	0.120258	0.0498076	4.00282e-05	TRUE	3.72199e-36	57.1237	0.0494097	not_protein	0.270046
step2	Cation-dependent mannose-6-phosphate receptor	prot-a-1823	ieu-a-1128	ER- Breast cancer (Combined Oncoarray; iCOGS; GWAS meta analysis)	Inverse variance weighted	3	0.00542376	0.0362163	0.880954	-0.0655602	0.0764077	1.00544	0.936543	1.0794	1.01 [0.94:1.08]	overlaps null	0.00400007	0.0252427	0.89995	0.0905842	2	0.955718	0.0498076	1.13723e-06	TRUE	1.44044e-37	57.1237	0.0494097	not_protein	0.946461
step2	Cation-dependent mannose-6-phosphate receptor	prot-a-1823	ieu-a-1126	Breast cancer (Combined Oncoarray; iCOGS; GWAS meta analysis)	MR Egger	3	0.0506888	0.063195	0.569632	-0.0731733	0.174551	1.052	0.92944	1.19071	1.05 [0.93:1.19]	overlaps null	-0.0194553	0.0138444	0.393731	0.179547	1	0.671763	0.0498076	1.49041e-05	TRUE	4.40778e-37	57.1237	0.0494097	not_protein
step2	Cation-dependent mannose-6-phosphate receptor	prot-a-1823	ieu-a-1127	ER+ Breast cancer (Combined Oncoarray; iCOGS; GWAS meta analysis)	MR Egger	3	0.0605547	0.0964356	0.643046	-0.128459	0.249568	1.06243	0.87945	1.28347	1.06 [0.88:1.28]	overlaps null	-0.0265374	0.0211988	0.429098	1.65021	1	0.19893	0.0498076	4.00282e-05	TRUE	3.72199e-36	57.1237	0.0494097	not_protein
step2	Cation-dependent mannose-6-phosphate receptor	prot-a-1823	ieu-a-1128	ER- Breast cancer (Combined Oncoarray; iCOGS; GWAS meta analysis)	MR Egger	3	-0.0118349	0.114776	0.934587	-0.236795	0.213125	0.988235	0.789153	1.23754	0.99 [0.79:1.24]	overlaps null	0.00400007	0.0252427	0.89995	0.0654732	1	0.798046	0.0498076	1.13723e-06	TRUE	1.44044e-37	57.1237	0.0494097	not_protein
step2	Cation-dependent mannose-6-phosphate receptor	prot-a-1823	ieu-a-1126	Breast cancer (Combined Oncoarray; iCOGS; GWAS meta analysis)	Weighted median	3	-0.0424717	0.0226391	0.0606507	-0.0868443	0.00190093	0.958418	0.91682	1.0019	0.96 [0.92:1]	overlaps null													not_protein
step2	Cation-dependent mannose-6-phosphate receptor	prot-a-1823	ieu-a-1127	ER+ Breast cancer (Combined Oncoarray; iCOGS; GWAS meta analysis)	Weighted median	3	-0.0765361	0.0276994	0.00572567	-0.130827	-0.0222452	0.92632	0.87737	0.978	0.93 [0.88:0.98]	negative													not_protein
step2	Cation-dependent mannose-6-phosphate receptor	prot-a-1823	ieu-a-1128	ER- Breast cancer (Combined Oncoarray; iCOGS; GWAS meta analysis)	Weighted median	3	0.00230963	0.040249	0.95424	-0.0765783	0.0811976	1.00231	0.92628	1.08459	1 [0.93:1.08]	overlaps null													not_protein
step2	Protein MENT	prot-a-1879	ieu-a-1126	Breast cancer (Combined Oncoarray; iCOGS; GWAS meta analysis)	Inverse variance weighted	3	-0.0252906	0.0228284	0.267924	-0.0700342	0.0194531	0.975027	0.932362	1.01964	0.98 [0.93:1.02]	overlaps null	0.0219677	0.0118028	0.313871	3.50091	2	0.173695	0.0690574	1.76661e-05	TRUE	1.51966e-51	80.0482	0.0678922	not_protein	0.409709
step2	Protein MENT	prot-a-1879	ieu-a-1127	ER+ Breast cancer (Combined Oncoarray; iCOGS; GWAS meta analysis)	Inverse variance weighted	3	-0.033222	0.020505	0.105191	-0.0734118	0.00696775	0.967324	0.929218	1.00699	0.97 [0.93:1.01]	overlaps null	0.0153813	0.0141003	0.472356	1.19437	2	0.550358	0.0690574	1.6733e-05	TRUE	2.2597e-51	80.0482	0.0678922	not_protein	0.259265
step2	Protein MENT	prot-a-1879	ieu-a-1128	ER- Breast cancer (Combined Oncoarray; iCOGS; GWAS meta analysis)	Inverse variance weighted	3	0.00303835	0.0313855	0.922879	-0.0584771	0.0645538	1.00304	0.9432	1.06668	1 [0.94:1.07]	overlaps null	0.015461	0.0215533	0.603853	0.598671	2	0.741311	0.0690574	6.12398e-06	TRUE	1.24194e-51	80.0482	0.0678922	not_protein	0.972004
step2	Protein MENT	prot-a-1879	ieu-a-1126	Breast cancer (Combined Oncoarray; iCOGS; GWAS meta analysis)	MR Egger	3	-0.114177	0.0507785	0.266404	-0.213703	-0.0146512	0.8921	0.807588	0.985456	0.89 [0.81:0.99]	negative	0.0219677	0.0118028	0.313871	0.0367769	1	0.84792	0.0690574	1.76661e-05	TRUE	1.51966e-51	80.0482	0.0678922	not_protein
step2	Protein MENT	prot-a-1879	ieu-a-1127	ER+ Breast cancer (Combined Oncoarray; iCOGS; GWAS meta analysis)	MR Egger	3	-0.0951223	0.0603363	0.359856	-0.213381	0.0231368	0.909262	0.807848	1.02341	0.91 [0.81:1.02]	overlaps null	0.0153813	0.0141003	0.472356	0.00442626	1	0.946956	0.0690574	1.6733e-05	TRUE	2.2597e-51	80.0482	0.0678922	not_protein
step2	Protein MENT	prot-a-1879	ieu-a-1128	ER- Breast cancer (Combined Oncoarray; iCOGS; GWAS meta analysis)	MR Egger	3	-0.0594338	0.092572	0.636649	-0.240875	0.122007	0.942298	0.78594	1.12976	0.94 [0.79:1.13]	overlaps null	0.015461	0.0215533	0.603853	0.0840997	1	0.771817	0.0690574	6.12398e-06	TRUE	1.24194e-51	80.0482	0.0678922	not_protein
step2	Protein MENT	prot-a-1879	ieu-a-1126	Breast cancer (Combined Oncoarray; iCOGS; GWAS meta analysis)	Weighted median	3	-0.0261891	0.0192789	0.174327	-0.0639757	0.0115976	0.974151	0.938028	1.01167	0.97 [0.94:1.01]	overlaps null													not_protein
step2	Protein MENT	prot-a-1879	ieu-a-1127	ER+ Breast cancer (Combined Oncoarray; iCOGS; GWAS meta analysis)	Weighted median	3	-0.033389	0.0224913	0.137667	-0.0774719	0.0106938	0.967162	0.925453	1.01075	0.97 [0.93:1.01]	overlaps null													not_protein
step2	Protein MENT	prot-a-1879	ieu-a-1128	ER- Breast cancer (Combined Oncoarray; iCOGS; GWAS meta analysis)	Weighted median	3	-0.00152319	0.0327796	0.962938	-0.0657713	0.0627249	0.998478	0.936345	1.06473	1 [0.94:1.06]	overlaps null													not_protein
step2	Lysosomal acid phosphatase	prot-a-19	ieu-a-1126	Breast cancer (Combined Oncoarray; iCOGS; GWAS meta analysis)	Inverse variance weighted	3	-0.0316104	0.0200337	0.114597	-0.0708765	0.00765564	0.968884	0.931577	1.00769	0.97 [0.93:1.01]	overlaps null	0.0077033	0.0186712	0.75089	3.56078	2	0.168573	0.105217	2.84787e-05	TRUE	1.5423e-79	125.659	0.102607	not_protein	0.262384
step2	Lysosomal acid phosphatase	prot-a-19	ieu-a-1127	ER+ Breast cancer (Combined Oncoarray; iCOGS; GWAS meta analysis)	Inverse variance weighted	3	-0.0436859	0.0314719	0.165108	-0.105371	0.0179989	0.957255	0.899991	1.01816	0.96 [0.9:1.02]	overlaps null	0.0101296	0.0301436	0.793614	6.14446	2	0.0463178	0.105217	6.22809e-05	TRUE	5.14467e-78	125.659	0.102607	not_protein	0.324696
step2	Lysosomal acid phosphatase	prot-a-19	ieu-a-1128	ER- Breast cancer (Combined Oncoarray; iCOGS; GWAS meta analysis)	Inverse variance weighted	3	-0.0221341	0.0277673	0.425376	-0.076558	0.0322898	0.978109	0.926299	1.03282	0.98 [0.93:1.03]	overlaps null	-0.00801353	0.0197477	0.754588	0.280266	2	0.869243	0.105217	9.4402e-06	TRUE	1.00755e-79	125.659	0.102607	not_protein	0.69108
step2	Lysosomal acid phosphatase	prot-a-19	ieu-a-1126	Breast cancer (Combined Oncoarray; iCOGS; GWAS meta analysis)	MR Egger	3	-0.0474408	0.0464561	0.493324	-0.138495	0.043613	0.953667	0.870668	1.04458	0.95 [0.87:1.04]	overlaps null	0.0077033	0.0186712	0.75089	3.04283	1	0.0810945	0.105217	2.84787e-05	TRUE	1.5423e-79	125.659	0.102607	not_protein
step2	Lysosomal acid phosphatase	prot-a-19	ieu-a-1127	ER+ Breast cancer (Combined Oncoarray; iCOGS; GWAS meta analysis)	MR Egger	3	-0.0643754	0.0746357	0.546903	-0.210661	0.0819105	0.937653	0.810048	1.08536	0.94 [0.81:1.09]	overlaps null	0.0101296	0.0301436	0.793614	5.52099	1	0.0187896	0.105217	6.22809e-05	TRUE	5.14467e-78	125.659	0.102607	not_protein
step2	Lysosomal acid phosphatase	prot-a-19	ieu-a-1128	ER- Breast cancer (Combined Oncoarray; iCOGS; GWAS meta analysis)	MR Egger	3	-0.00543212	0.0496493	0.930624	-0.102745	0.0918805	0.994583	0.902357	1.09623	0.99 [0.9:1.1]	overlaps null	-0.00801353	0.0197477	0.754588	0.115596	1	0.733861	0.105217	9.4402e-06	TRUE	1.00755e-79	125.659	0.102607	not_protein
step2	Lysosomal acid phosphatase	prot-a-19	ieu-a-1126	Breast cancer (Combined Oncoarray; iCOGS; GWAS meta analysis)	Weighted median	3	-0.0371395	0.016123	0.0212497	-0.0687405	-0.00553852	0.963542	0.933569	0.994477	0.96 [0.93:0.99]	negative													not_protein
step2	Lysosomal acid phosphatase	prot-a-19	ieu-a-1127	ER+ Breast cancer (Combined Oncoarray; iCOGS; GWAS meta analysis)	Weighted median	3	-0.0533701	0.0191654	0.00535755	-0.0909343	-0.0158059	0.948029	0.913078	0.984318	0.95 [0.91:0.98]	negative													not_protein
step2	Lysosomal acid phosphatase	prot-a-19	ieu-a-1128	ER- Breast cancer (Combined Oncoarray; iCOGS; GWAS meta analysis)	Weighted median	3	-0.0229211	0.02934	0.434671	-0.0804275	0.0345853	0.97734	0.922722	1.03519	0.98 [0.92:1.04]	overlaps null													not_protein
step2	Protein kinase C-binding protein NELL1	prot-a-2030	ieu-a-1126	Breast cancer (Combined Oncoarray; iCOGS; GWAS meta analysis)	Inverse variance weighted	2	-0.00737046	0.0138289	0.59405	-0.034475	0.0197341	0.992657	0.966112	1.01993	0.99 [0.97:1.02]	overlaps null				0.200124	1	0.654621	0.125773	1.74209e-06	TRUE	1.68854e-98	223.829	0.119514	cis_5e-08_r2=0.01	0.71525
step2	Protein kinase C-binding protein NELL1	prot-a-2030	ieu-a-1127	ER+ Breast cancer (Combined Oncoarray; iCOGS; GWAS meta analysis)	Inverse variance weighted	2	-0.0119165	0.0165495	0.471493	-0.0443536	0.0205206	0.988154	0.956616	1.02073	0.99 [0.96:1.02]	overlaps null				0.00129675	1	0.971274	0.125773	2.66787e-06	TRUE	6.40809e-98	223.829	0.119514	cis_5e-08_r2=0.01	0.598653
step2	Protein kinase C-binding protein NELL1	prot-a-2030	ieu-a-1128	ER- Breast cancer (Combined Oncoarray; iCOGS; GWAS meta analysis)	Inverse variance weighted	2	-0.025825	0.0252431	0.306282	-0.0753015	0.0236514	0.974506	0.927464	1.02393	0.97 [0.93:1.02]	overlaps null				0.0420886	1	0.837451	0.125773	1.2763e-05	TRUE	2.94148e-96	223.829	0.119514	cis_5e-08_r2=0.01	0.580689
step2	Beta-1,4-glucuronyltransferase 1	prot-a-212	ieu-a-1126	Breast cancer (Combined Oncoarray; iCOGS; GWAS meta analysis)	Inverse variance weighted	3	0.0236509	0.0158932	0.13672	-0.00749975	0.0548016	1.02393	0.992528	1.05633	1.02 [0.99:1.06]	overlaps null	-0.00640338	0.0250052	0.840403	2.90075	2	0.234482	0.188733	4.00979e-05	TRUE	5.43456e-151	239.355	0.178843	cis_and_trans	0.289322
step2	Beta-1,4-glucuronyltransferase 1	prot-a-212	ieu-a-1127	ER+ Breast cancer (Combined Oncoarray; iCOGS; GWAS meta analysis)	Inverse variance weighted	3	0.0323471	0.0176377	0.0666576	-0.00222277	0.066917	1.03288	0.99778	1.06921	1.03 [1:1.07]	overlaps null	-0.0106026	0.0267348	0.759639	2.55226	2	0.279115	0.188733	6.27032e-05	TRUE	2.51466e-149	239.355	0.178843	cis_and_trans	0.189444
step2	Beta-1,4-glucuronyltransferase 1	prot-a-212	ieu-a-1128	ER- Breast cancer (Combined Oncoarray; iCOGS; GWAS meta analysis)	Inverse variance weighted	3	0.0350311	0.024523	0.153147	-0.0130339	0.0830962	1.03565	0.987051	1.08665	1.04 [0.99:1.09]	overlaps null	0.00109702	0.0298336	0.976601	1.15772	2	0.560536	0.188733	6.50601e-05	TRUE	3.2505e-148	239.355	0.178843	cis_and_trans	0.455097
step2	Beta-1,4-glucuronyltransferase 1	prot-a-212	ieu-a-1126	Breast cancer (Combined Oncoarray; iCOGS; GWAS meta analysis)	MR Egger	3	0.0348196	0.0487467	0.605133	-0.0607239	0.130363	1.03543	0.941083	1.13924	1.04 [0.94:1.14]	overlaps null	-0.00640338	0.0250052	0.840403	2.72223	1	0.0989594	0.188733	4.00979e-05	TRUE	5.43456e-151	239.355	0.178843	cis_and_trans
step2	Beta-1,4-glucuronyltransferase 1	prot-a-212	ieu-a-1127	ER+ Breast cancer (Combined Oncoarray; iCOGS; GWAS meta analysis)	MR Egger	3	0.0507435	0.0518593	0.506923	-0.0509006	0.152388	1.05205	0.950373	1.16461	1.05 [0.95:1.16]	overlaps null	-0.0106026	0.0267348	0.759639	2.2054	1	0.137528	0.188733	6.27032e-05	TRUE	2.51466e-149	239.355	0.178843	cis_and_trans
step2	Beta-1,4-glucuronyltransferase 1	prot-a-212	ieu-a-1128	ER- Breast cancer (Combined Oncoarray; iCOGS; GWAS meta analysis)	MR Egger	3	0.0330831	0.0591777	0.675476	-0.0829053	0.149071	1.03364	0.920438	1.16076	1.03 [0.92:1.16]	overlaps null	0.00109702	0.0298336	0.976601	1.15616	1	0.282263	0.188733	6.50601e-05	TRUE	3.2505e-148	239.355	0.178843	cis_and_trans
step2	Beta-1,4-glucuronyltransferase 1	prot-a-212	ieu-a-1126	Breast cancer (Combined Oncoarray; iCOGS; GWAS meta analysis)	Weighted median	3	0.0287993	0.014611	0.0487151	0.000161846	0.0574368	1.02922	1.00016	1.05912	1.03 [1:1.06]	positive													cis_and_trans
step2	Beta-1,4-glucuronyltransferase 1	prot-a-212	ieu-a-1127	ER+ Breast cancer (Combined Oncoarray; iCOGS; GWAS meta analysis)	Weighted median	3	0.0362033	0.0173856	0.0373091	0.0021274	0.0702791	1.03687	1.00213	1.07281	1.04 [1:1.07]	positive													cis_and_trans
step2	Beta-1,4-glucuronyltransferase 1	prot-a-212	ieu-a-1128	ER- Breast cancer (Combined Oncoarray; iCOGS; GWAS meta analysis)	Weighted median	3	0.0446666	0.026779	0.0953217	-0.00782027	0.0971535	1.04568	0.99221	1.10203	1.05 [0.99:1.1]	overlaps null													cis_and_trans
step2	PAX-interacting protein 1	prot-a-2189	ieu-a-1126	Breast cancer (Combined Oncoarray; iCOGS; GWAS meta analysis)	Inverse variance weighted	3	-0.0211459	0.0212493	0.31967	-0.0627945	0.0205027	0.979076	0.939136	1.02071	0.98 [0.94:1.02]	overlaps null	-0.000175614	0.0167249	0.993316	1.586	2	0.452486	0.0404035	8.93257e-06	TRUE	2.37975e-30	45.854	0.0400522	cis_and_trans	0.468328
step2	PAX-interacting protein 1	prot-a-2189	ieu-a-1127	ER+ Breast cancer (Combined Oncoarray; iCOGS; GWAS meta analysis)	Inverse variance weighted	3	-0.0678404	0.0251671	0.00702625	-0.117168	-0.0185129	0.93441	0.889436	0.981657	0.93 [0.89:0.98]	negative	-0.00945355	0.0184471	0.698515	1.72276	2	0.422579	0.0404035	4.14077e-05	TRUE	2.96479e-29	45.854	0.0400522	cis_and_trans	0.0417485
step2	PAX-interacting protein 1	prot-a-2189	ieu-a-1128	ER- Breast cancer (Combined Oncoarray; iCOGS; GWAS meta analysis)	Inverse variance weighted	3	0.0696613	0.0393978	0.0770358	-0.00755848	0.146881	1.07214	0.99247	1.15822	1.07 [0.99:1.16]	overlaps null	0.00376733	0.0260998	0.908739	1.14002	2	0.565521	0.0404035	5.13215e-05	TRUE	7.32156e-29	45.854	0.0400522	cis_and_trans	0.332455
step2	PAX-interacting protein 1	prot-a-2189	ieu-a-1126	Breast cancer (Combined Oncoarray; iCOGS; GWAS meta analysis)	MR Egger	3	-0.0203713	0.0784758	0.838311	-0.174184	0.133441	0.979835	0.840142	1.14275	0.98 [0.84:1.14]	overlaps null	-0.000175614	0.0167249	0.993316	1.58582	1	0.207924	0.0404035	8.93257e-06	TRUE	2.37975e-30	45.854	0.0400522	cis_and_trans
step2	PAX-interacting protein 1	prot-a-2189	ieu-a-1127	ER+ Breast cancer (Combined Oncoarray; iCOGS; GWAS meta analysis)	MR Egger	3	-0.0261738	0.0864572	0.812856	-0.19563	0.143282	0.974166	0.822316	1.15406	0.97 [0.82:1.15]	overlaps null	-0.00945355	0.0184471	0.698515	1.36443	1	0.242772	0.0404035	4.14077e-05	TRUE	2.96479e-29	45.854	0.0400522	cis_and_trans
step2	PAX-interacting protein 1	prot-a-2189	ieu-a-1128	ER- Breast cancer (Combined Oncoarray; iCOGS; GWAS meta analysis)	MR Egger	3	0.0529282	0.123175	0.741632	-0.188495	0.294352	1.05435	0.828204	1.34226	1.05 [0.83:1.34]	overlaps null	0.00376733	0.0260998	0.908739	1.11675	1	0.29062	0.0404035	5.13215e-05	TRUE	7.32156e-29	45.854	0.0400522	cis_and_trans
step2	PAX-interacting protein 1	prot-a-2189	ieu-a-1126	Breast cancer (Combined Oncoarray; iCOGS; GWAS meta analysis)	Weighted median	3	-0.0296256	0.0249857	0.235738	-0.0785975	0.0193462	0.970809	0.924412	1.01953	0.97 [0.92:1.02]	overlaps null													cis_and_trans
step2	PAX-interacting protein 1	prot-a-2189	ieu-a-1127	ER+ Breast cancer (Combined Oncoarray; iCOGS; GWAS meta analysis)	Weighted median	3	-0.0554625	0.0303053	0.0672308	-0.114861	0.00393581	0.946047	0.89149	1.00394	0.95 [0.89:1]	overlaps null													cis_and_trans
step2	PAX-interacting protein 1	prot-a-2189	ieu-a-1128	ER- Breast cancer (Combined Oncoarray; iCOGS; GWAS meta analysis)	Weighted median	3	0.0562261	0.0451406	0.212919	-0.0322494	0.144702	1.05784	0.968265	1.15569	1.06 [0.97:1.16]	overlaps null													cis_and_trans
step2	Plexin-B2	prot-a-2308	ieu-a-1126	Breast cancer (Combined Oncoarray; iCOGS; GWAS meta analysis)	Inverse variance weighted	3	0.0346923	0.012211	0.00449636	0.0107587	0.058626	1.0353	1.01082	1.06038	1.04 [1.01:1.06]	positive	0.061785	0.0680185	0.530549	1.03371	2	0.596392	0.166926	3.26022e-05	TRUE	1.20509e-131	204.559	0.156924	cis_5e-08_r2=0.01	0.0277055
step2	Plexin-B2	prot-a-2308	ieu-a-1127	ER+ Breast cancer (Combined Oncoarray; iCOGS; GWAS meta analysis)	Inverse variance weighted	3	0.0432796	0.014447	0.00273778	0.0149634	0.0715959	1.04423	1.01508	1.07422	1.04 [1.02:1.07]	positive	0.0588224	0.0864397	0.619607	1.75856	2	0.415082	0.166926	5.44656e-05	TRUE	4.41457e-130	204.559	0.156924	cis_5e-08_r2=0.01	0.0201251
step2	Plexin-B2	prot-a-2308	ieu-a-1128	ER- Breast cancer (Combined Oncoarray; iCOGS; GWAS meta analysis)	Inverse variance weighted	3	0.0233295	0.0223081	0.295659	-0.0203943	0.0670533	1.0236	0.979812	1.06935	1.02 [0.98:1.07]	overlaps null	0.0633058	0.123317	0.698065	0.727825	2	0.694952	0.166926	2.34879e-05	TRUE	1.03167e-130	204.559	0.156924	cis_5e-08_r2=0.01	0.568727
step2	Plexin-B2	prot-a-2308	ieu-a-1126	Breast cancer (Combined Oncoarray; iCOGS; GWAS meta analysis)	MR Egger	3	-0.0774303	0.124037	0.644728	-0.320544	0.165683	0.925492	0.725754	1.1802	0.93 [0.73:1.18]	overlaps null	0.061785	0.0680185	0.530549	0.208604	1	0.647863	0.166926	3.26022e-05	TRUE	1.20509e-131	204.559	0.156924	cis_5e-08_r2=0.01
step2	Plexin-B2	prot-a-2308	ieu-a-1127	ER+ Breast cancer (Combined Oncoarray; iCOGS; GWAS meta analysis)	MR Egger	3	-0.0633086	0.157431	0.75659	-0.371873	0.245255	0.938654	0.689442	1.27795	0.94 [0.69:1.28]	overlaps null	0.0588224	0.0864397	0.619607	1.20195	1	0.272931	0.166926	5.44656e-05	TRUE	4.41457e-130	204.559	0.156924	cis_5e-08_r2=0.01
step2	Plexin-B2	prot-a-2308	ieu-a-1128	ER- Breast cancer (Combined Oncoarray; iCOGS; GWAS meta analysis)	MR Egger	3	-0.0914882	0.224769	0.753912	-0.532036	0.349059	0.912572	0.587408	1.41773	0.91 [0.59:1.42]	overlaps null	0.0633058	0.123317	0.698065	0.464287	1	0.495627	0.166926	2.34879e-05	TRUE	1.03167e-130	204.559	0.156924	cis_5e-08_r2=0.01
step2	Plexin-B2	prot-a-2308	ieu-a-1126	Breast cancer (Combined Oncoarray; iCOGS; GWAS meta analysis)	Weighted median	3	0.0345907	0.0125537	0.00586191	0.00998534	0.059196	1.0352	1.01004	1.06098	1.04 [1.01:1.06]	positive													cis_5e-08_r2=0.01
step2	Plexin-B2	prot-a-2308	ieu-a-1127	ER+ Breast cancer (Combined Oncoarray; iCOGS; GWAS meta analysis)	Weighted median	3	0.0457219	0.0153977	0.00298372	0.0155425	0.0759013	1.04678	1.01566	1.07886	1.05 [1.02:1.08]	positive													cis_5e-08_r2=0.01
step2	Plexin-B2	prot-a-2308	ieu-a-1128	ER- Breast cancer (Combined Oncoarray; iCOGS; GWAS meta analysis)	Weighted median	3	0.022675	0.0225441	0.314511	-0.0215116	0.0668615	1.02293	0.978718	1.06915	1.02 [0.98:1.07]	overlaps null													cis_5e-08_r2=0.01
step2	Prostaglandin F2 receptor negative regulator	prot-a-2427	ieu-a-1126	Breast cancer (Combined Oncoarray; iCOGS; GWAS meta analysis)	Inverse variance weighted	5	0.0118282	0.00805575	0.142025	-0.00396109	0.0276175	1.0119	0.996047	1.028	1.01 [1:1.03]	overlaps null	-0.00993244	0.0154309	0.565611	3.03324	4	0.552279	0.359677	1.9075e-05	TRUE	0	308.981	0.319201	cis_5e-08_r2=0.01	0.293146
step2	Prostaglandin F2 receptor negative regulator	prot-a-2427	ieu-a-1127	ER+ Breast cancer (Combined Oncoarray; iCOGS; GWAS meta analysis)	Inverse variance weighted	5	0.0164154	0.011984	0.170757	-0.00707326	0.0399042	1.01655	0.992952	1.04071	1.02 [0.99:1.04]	overlaps null	-0.0163562	0.0245821	0.553398	6.30641	4	0.177404	0.359677	4.73549e-05	TRUE	0	308.981	0.319201	cis_5e-08_r2=0.01	0.328198
step2	Prostaglandin F2 receptor negative regulator	prot-a-2427	ieu-a-1128	ER- Breast cancer (Combined Oncoarray; iCOGS; GWAS meta analysis)	Inverse variance weighted	5	0.0222821	0.0145095	0.124613	-0.00615642	0.0507207	1.02253	0.993862	1.05203	1.02 [0.99:1.05]	overlaps null	-0.00110255	0.0276379	0.970685	1.40507	4	0.843314	0.359677	4.36411e-05	TRUE	0	308.981	0.319201	cis_5e-08_r2=0.01	0.411125
step2	Prostaglandin F2 receptor negative regulator	prot-a-2427	ieu-a-1126	Breast cancer (Combined Oncoarray; iCOGS; GWAS meta analysis)	MR Egger	5	0.0235724	0.0199449	0.322405	-0.0155196	0.0626645	1.02385	0.9846	1.06467	1.02 [0.98:1.06]	overlaps null	-0.00993244	0.0154309	0.565611	2.61892	3	0.454182	0.359677	1.9075e-05	TRUE	0	308.981	0.319201	cis_5e-08_r2=0.01
step2	Prostaglandin F2 receptor negative regulator	prot-a-2427	ieu-a-1127	ER+ Breast cancer (Combined Oncoarray; iCOGS; GWAS meta analysis)	MR Egger	5	0.0358001	0.0318691	0.343073	-0.0266633	0.0982635	1.03645	0.973689	1.10325	1.04 [0.97:1.1]	overlaps null	-0.0163562	0.0245821	0.553398	5.49544	3	0.138911	0.359677	4.73549e-05	TRUE	0	308.981	0.319201	cis_5e-08_r2=0.01
step2	Prostaglandin F2 receptor negative regulator	prot-a-2427	ieu-a-1128	ER- Breast cancer (Combined Oncoarray; iCOGS; GWAS meta analysis)	MR Egger	5	0.0235881	0.0358078	0.557107	-0.0465952	0.0937713	1.02387	0.954474	1.09831	1.02 [0.95:1.1]	overlaps null	-0.00110255	0.0276379	0.970685	1.40348	3	0.70472	0.359677	4.36411e-05	TRUE	0	308.981	0.319201	cis_5e-08_r2=0.01
step2	Prostaglandin F2 receptor negative regulator	prot-a-2427	ieu-a-1126	Breast cancer (Combined Oncoarray; iCOGS; GWAS meta analysis)	Weighted median	5	0.0127454	0.00825583	0.122635	-0.003436	0.0289268	1.01283	0.99657	1.02935	1.01 [1:1.03]	overlaps null													cis_5e-08_r2=0.01
step2	Prostaglandin F2 receptor negative regulator	prot-a-2427	ieu-a-1127	ER+ Breast cancer (Combined Oncoarray; iCOGS; GWAS meta analysis)	Weighted median	5	0.0199318	0.0102916	0.0527819	-0.000239785	0.0401034	1.02013	0.99976	1.04092	1.02 [1:1.04]	overlaps null													cis_5e-08_r2=0.01
step2	Prostaglandin F2 receptor negative regulator	prot-a-2427	ieu-a-1128	ER- Breast cancer (Combined Oncoarray; iCOGS; GWAS meta analysis)	Weighted median	5	0.0213257	0.0150031	0.155195	-0.0080804	0.0507318	1.02155	0.991952	1.05204	1.02 [0.99:1.05]	overlaps null													cis_5e-08_r2=0.01
step2	E3 ubiquitin-protein ligase RNF8	prot-a-2573	ieu-a-1126	Breast cancer (Combined Oncoarray; iCOGS; GWAS meta analysis)	Inverse variance weighted	3	-0.0268024	0.016151	0.097017	-0.0584583	0.00485352	0.973554	0.943218	1.00487	0.97 [0.94:1]	overlaps null	-0.0213012	0.0182153	0.450385	1.71959	2	0.423248	0.07576	1.31364e-05	TRUE	6.0461e-57	88.0819	0.0742003	cis_and_trans	0.233621
step2	E3 ubiquitin-protein ligase RNF8	prot-a-2573	ieu-a-1127	ER+ Breast cancer (Combined Oncoarray; iCOGS; GWAS meta analysis)	Inverse variance weighted	3	-0.0475144	0.0232624	0.0410975	-0.0931087	-0.00192019	0.953597	0.911094	0.998082	0.95 [0.91:1]	negative	-0.00871743	0.0360602	0.848997	2.93171	2	0.23088	0.07576	3.86231e-05	TRUE	1.0816e-55	88.0819	0.0742003	cis_and_trans	0.139999
step2	E3 ubiquitin-protein ligase RNF8	prot-a-2573	ieu-a-1128	ER- Breast cancer (Combined Oncoarray; iCOGS; GWAS meta analysis)	Inverse variance weighted	3	0.00623876	0.0293173	0.831482	-0.0512232	0.0637007	1.00626	0.950067	1.06577	1.01 [0.95:1.07]	overlaps null	-0.0362484	0.033328	0.473295	1.52232	2	0.467124	0.07576	1.52568e-05	TRUE	3.22224e-56	88.0819	0.0742003	cis_and_trans	0.926572
step2	E3 ubiquitin-protein ligase RNF8	prot-a-2573	ieu-a-1126	Breast cancer (Combined Oncoarray; iCOGS; GWAS meta analysis)	MR Egger	3	0.0475428	0.0655942	0.600726	-0.0810218	0.176107	1.04869	0.922174	1.19257	1.05 [0.92:1.19]	overlaps null	-0.0213012	0.0182153	0.450385	0.352062	1	0.552948	0.07576	1.31364e-05	TRUE	6.0461e-57	88.0819	0.0742003	cis_and_trans
step2	E3 ubiquitin-protein ligase RNF8	prot-a-2573	ieu-a-1127	ER+ Breast cancer (Combined Oncoarray; iCOGS; GWAS meta analysis)	MR Egger	3	-0.0171084	0.129778	0.916557	-0.271473	0.237256	0.983037	0.762256	1.26777	0.98 [0.76:1.27]	overlaps null	-0.00871743	0.0360602	0.848997	2.76984	1	0.0960558	0.07576	3.86231e-05	TRUE	1.0816e-55	88.0819	0.0742003	cis_and_trans
step2	E3 ubiquitin-protein ligase RNF8	prot-a-2573	ieu-a-1128	ER- Breast cancer (Combined Oncoarray; iCOGS; GWAS meta analysis)	MR Egger	3	0.132339	0.11959	0.467812	-0.102058	0.366736	1.1415	0.902977	1.44302	1.14 [0.9:1.44]	overlaps null	-0.0362484	0.033328	0.473295	0.339397	1	0.560177	0.07576	1.52568e-05	TRUE	3.22224e-56	88.0819	0.0742003	cis_and_trans
step2	E3 ubiquitin-protein ligase RNF8	prot-a-2573	ieu-a-1126	Breast cancer (Combined Oncoarray; iCOGS; GWAS meta analysis)	Weighted median	3	-0.0286906	0.0177137	0.105299	-0.0634093	0.00602818	0.971717	0.938559	1.00605	0.97 [0.94:1.01]	overlaps null													cis_and_trans
step2	E3 ubiquitin-protein ligase RNF8	prot-a-2573	ieu-a-1127	ER+ Breast cancer (Combined Oncoarray; iCOGS; GWAS meta analysis)	Weighted median	3	-0.0566406	0.021523	0.00849751	-0.0988256	-0.0144556	0.944934	0.905901	0.985648	0.94 [0.91:0.99]	negative													cis_and_trans
step2	E3 ubiquitin-protein ligase RNF8	prot-a-2573	ieu-a-1128	ER- Breast cancer (Combined Oncoarray; iCOGS; GWAS meta analysis)	Weighted median	3	0.018699	0.0315628	0.553558	-0.043164	0.080562	1.01887	0.957754	1.0839	1.02 [0.96:1.08]	overlaps null													cis_and_trans
step2	Protein S100-A13	prot-a-2616	ieu-a-1126	Breast cancer (Combined Oncoarray; iCOGS; GWAS meta analysis)	NO SENSITIVITY	1																							cis_and_trans
step2	Protein S100-A13	prot-a-2616	ieu-a-1127	ER+ Breast cancer (Combined Oncoarray; iCOGS; GWAS meta analysis)	NO SENSITIVITY	1																							cis_and_trans
step2	Protein S100-A13	prot-a-2616	ieu-a-1128	ER- Breast cancer (Combined Oncoarray; iCOGS; GWAS meta analysis)	NO SENSITIVITY	1																							cis_and_trans
step2	Protein S100-A13	prot-a-2616	ieu-a-1126	Breast cancer (Combined Oncoarray; iCOGS; GWAS meta analysis)	Wald ratio	1	0.0139928	0.0061922	0.0238374	0.00185605	0.0261295	1.01409	1.00186	1.02647	1.01 [1:1.03]	positive													cis_and_trans	0.0931916
step2	Protein S100-A13	prot-a-2616	ieu-a-1127	ER+ Breast cancer (Combined Oncoarray; iCOGS; GWAS meta analysis)	Wald ratio	1	0.0140732	0.00731805	0.0544704	-0.000270205	0.0284166	1.01417	0.99973	1.02882	1.01 [1:1.03]	overlaps null													cis_and_trans	0.167817
step2	Protein S100-A13	prot-a-2616	ieu-a-1128	ER- Breast cancer (Combined Oncoarray; iCOGS; GWAS meta analysis)	Wald ratio	1	0.00369924	0.0112585	0.74248	-0.0183675	0.025766	1.00371	0.9818	1.0261	1 [0.98:1.03]	overlaps null													cis_and_trans	0.891072
step2	Tumor necrosis factor receptor superfamily member 1B	prot-a-3048	ieu-a-1126	Breast cancer (Combined Oncoarray; iCOGS; GWAS meta analysis)	NO SENSITIVITY	1																							cis_5e-08_r2=0.01
step2	Tumor necrosis factor receptor superfamily member 1B	prot-a-3048	ieu-a-1127	ER+ Breast cancer (Combined Oncoarray; iCOGS; GWAS meta analysis)	NO SENSITIVITY	1																							cis_5e-08_r2=0.01
step2	Tumor necrosis factor receptor superfamily member 1B	prot-a-3048	ieu-a-1128	ER- Breast cancer (Combined Oncoarray; iCOGS; GWAS meta analysis)	NO SENSITIVITY	1																							cis_5e-08_r2=0.01
step2	Tumor necrosis factor receptor superfamily member 1B	prot-a-3048	ieu-a-1126	Breast cancer (Combined Oncoarray; iCOGS; GWAS meta analysis)	Wald ratio	1	0.0519781	0.0357744	0.14624	-0.0181397	0.122096	1.05335	0.982024	1.12986	1.05 [0.98:1.13]	overlaps null													cis_5e-08_r2=0.01	0.297449
step2	Tumor necrosis factor receptor superfamily member 1B	prot-a-3048	ieu-a-1127	ER+ Breast cancer (Combined Oncoarray; iCOGS; GWAS meta analysis)	Wald ratio	1	0.0999579	0.0429293	0.0198892	0.0158165	0.184099	1.10512	1.01594	1.20214	1.11 [1.02:1.2]	positive													cis_5e-08_r2=0.01	0.0936357
step2	Tumor necrosis factor receptor superfamily member 1B	prot-a-3048	ieu-a-1128	ER- Breast cancer (Combined Oncoarray; iCOGS; GWAS meta analysis)	Wald ratio	1	-0.037037	0.0656566	0.572684	-0.165724	0.0916498	0.96364	0.84728	1.09598	0.96 [0.85:1.1]	overlaps null													cis_5e-08_r2=0.01	0.787251
step2	Vitronectin	prot-a-3214	ieu-a-1126	Breast cancer (Combined Oncoarray; iCOGS; GWAS meta analysis)	NO SENSITIVITY	1																							cis_5e-08_r2=0.01
step2	Vitronectin	prot-a-3214	ieu-a-1127	ER+ Breast cancer (Combined Oncoarray; iCOGS; GWAS meta analysis)	NO SENSITIVITY	1																							cis_5e-08_r2=0.01
step2	Vitronectin	prot-a-3214	ieu-a-1128	ER- Breast cancer (Combined Oncoarray; iCOGS; GWAS meta analysis)	NO SENSITIVITY	1																							cis_5e-08_r2=0.01
step2	Vitronectin	prot-a-3214	ieu-a-1126	Breast cancer (Combined Oncoarray; iCOGS; GWAS meta analysis)	Wald ratio	1	0.0883721	0.0447674	0.0483788	0.000627907	0.176116	1.09239	1.00063	1.19258	1.09 [1:1.19]	positive													cis_5e-08_r2=0.01	0.154381
step2	Vitronectin	prot-a-3214	ieu-a-1127	ER+ Breast cancer (Combined Oncoarray; iCOGS; GWAS meta analysis)	Wald ratio	1	0.1	0.0534884	0.0615442	-0.00483721	0.204837	1.10517	0.995174	1.22733	1.11 [1:1.23]	overlaps null													cis_5e-08_r2=0.01	0.181968
step2	Vitronectin	prot-a-3214	ieu-a-1128	ER- Breast cancer (Combined Oncoarray; iCOGS; GWAS meta analysis)	Wald ratio	1	-0.0244186	0.0819767	0.765801	-0.185093	0.136256	0.975877	0.831027	1.14598	0.98 [0.83:1.15]	overlaps null													cis_5e-08_r2=0.01	0.898797
step2	Xyloside xylosyltransferase 1	prot-a-3243	ieu-a-1126	Breast cancer (Combined Oncoarray; iCOGS; GWAS meta analysis)	Inverse variance weighted	2	0.0381592	0.0215794	0.0770072	-0.00413631	0.0804548	1.0389	0.995872	1.08378	1.04 [1:1.08]	overlaps null				0.757766	1	0.384029	0.0406833	1.14212e-05	TRUE	1.91059e-30	68.7901	0.0400457	cis_5e-08_r2=0.01	0.212277
step2	Xyloside xylosyltransferase 1	prot-a-3243	ieu-a-1127	ER+ Breast cancer (Combined Oncoarray; iCOGS; GWAS meta analysis)	Inverse variance weighted	2	0.0525256	0.0259754	0.0431627	0.00161391	0.103437	1.05393	1.00162	1.10898	1.05 [1:1.11]	positive				0.0367841	1	0.847905	0.0406833	1.83673e-05	TRUE	4.59978e-30	68.7901	0.0400457	cis_5e-08_r2=0.01	0.144681
step2	Xyloside xylosyltransferase 1	prot-a-3243	ieu-a-1128	ER- Breast cancer (Combined Oncoarray; iCOGS; GWAS meta analysis)	Inverse variance weighted	2	-0.0109673	0.0393428	0.780427	-0.0880791	0.0661445	0.989093	0.915688	1.06838	0.99 [0.92:1.07]	overlaps null				0.0198742	1	0.887889	0.0406833	1.11763e-06	TRUE	8.75329e-31	68.7901	0.0400457	cis_5e-08_r2=0.01	0.905001
step2	Calpastatin	prot-a-366	ieu-a-1126	Breast cancer (Combined Oncoarray; iCOGS; GWAS meta analysis)	Inverse variance weighted	4	0.054911	0.0171142	0.00133426	0.0213672	0.0884548	1.05645	1.0216	1.09248	1.06 [1.02:1.09]	positive	0.00535811	0.00630538	0.484952	0.883734	3	0.829351	0.0677958	3.41425e-05	TRUE	5.72349e-50	59.1403	0.0669659	cis_and_trans	0.0116127
step2	Calpastatin	prot-a-366	ieu-a-1127	ER+ Breast cancer (Combined Oncoarray; iCOGS; GWAS meta analysis)	Inverse variance weighted	4	0.0719366	0.0243093	0.00308418	0.0242904	0.119583	1.07459	1.02459	1.12703	1.07 [1.02:1.13]	positive	0.0145751	0.00756145	0.19373	4.20071	3	0.240591	0.0677958	7.14493e-05	TRUE	8.34124e-49	59.1403	0.0669659	cis_and_trans	0.0217307
step2	Calpastatin	prot-a-366	ieu-a-1128	ER- Breast cancer (Combined Oncoarray; iCOGS; GWAS meta analysis)	Inverse variance weighted	4	0.00381089	0.0311921	0.902761	-0.0573256	0.0649474	1.00382	0.944287	1.0671	1 [0.94:1.07]	overlaps null	-0.00254421	0.0114789	0.845165	1.51023	3	0.679912	0.0677958	1.53617e-05	TRUE	3.89685e-50	59.1403	0.0669659	cis_and_trans	0.957612
step2	Calpastatin	prot-a-366	ieu-a-1126	Breast cancer (Combined Oncoarray; iCOGS; GWAS meta analysis)	MR Egger	4	0.0342029	0.0297783	0.36956	-0.0241624	0.0925683	1.03479	0.976127	1.09699	1.03 [0.98:1.1]	overlaps null	0.00535811	0.00630538	0.484952	0.161627	2	0.922365	0.0677958	3.41425e-05	TRUE	5.72349e-50	59.1403	0.0669659	cis_and_trans
step2	Calpastatin	prot-a-366	ieu-a-1127	ER+ Breast cancer (Combined Oncoarray; iCOGS; GWAS meta analysis)	MR Egger	4	0.0153361	0.0358368	0.710368	-0.0549039	0.0855761	1.01545	0.946576	1.08934	1.02 [0.95:1.09]	overlaps null	0.0145751	0.00756145	0.19373	0.485263	2	0.784561	0.0677958	7.14493e-05	TRUE	8.34124e-49	59.1403	0.0669659	cis_and_trans
step2	Calpastatin	prot-a-366	ieu-a-1128	ER- Breast cancer (Combined Oncoarray; iCOGS; GWAS meta analysis)	MR Egger	4	0.0136992	0.0544365	0.824805	-0.0929963	0.120395	1.01379	0.911197	1.12794	1.01 [0.91:1.13]	overlaps null	-0.00254421	0.0114789	0.845165	1.4611	2	0.481644	0.0677958	1.53617e-05	TRUE	3.89685e-50	59.1403	0.0669659	cis_and_trans
step2	Calpastatin	prot-a-366	ieu-a-1126	Breast cancer (Combined Oncoarray; iCOGS; GWAS meta analysis)	Weighted median	4	0.0515111	0.0192283	0.0073859	0.0138237	0.0891986	1.05286	1.01392	1.0933	1.05 [1.01:1.09]	positive													cis_and_trans
step2	Calpastatin	prot-a-366	ieu-a-1127	ER+ Breast cancer (Combined Oncoarray; iCOGS; GWAS meta analysis)	Weighted median	4	0.067681	0.0236071	0.00414423	0.021411	0.113951	1.07002	1.02164	1.1207	1.07 [1.02:1.12]	positive													cis_and_trans
step2	Calpastatin	prot-a-366	ieu-a-1128	ER- Breast cancer (Combined Oncoarray; iCOGS; GWAS meta analysis)	Weighted median	4	0.00320301	0.0346085	0.926261	-0.0646296	0.0710356	1.00321	0.937415	1.07362	1 [0.94:1.07]	overlaps null													cis_and_trans
step2	C-C motif chemokine 3-like 1	prot-a-408	ieu-a-1126	Breast cancer (Combined Oncoarray; iCOGS; GWAS meta analysis)	Inverse variance weighted	3	0.0233487	0.016755	0.163458	-0.00949111	0.0561884	1.02362	0.990554	1.0578	1.02 [0.99:1.06]	overlaps null	0.0129636	0.0147506	0.540992	0.778694	2	0.677499	0.075554	1.06113e-05	TRUE	6.26012e-57	87.8641	0.0740305	not_protein	0.319033
step2	C-C motif chemokine 3-like 1	prot-a-408	ieu-a-1127	ER+ Breast cancer (Combined Oncoarray; iCOGS; GWAS meta analysis)	Inverse variance weighted	3	0.0116656	0.0201858	0.563323	-0.0278985	0.0512297	1.01173	0.972487	1.05256	1.01 [0.97:1.05]	overlaps null	0.00882309	0.0176365	0.704693	0.501879	2	0.778069	0.075554	4.4939e-06	TRUE	3.84957e-57	87.8641	0.0740305	not_protein	0.668647
step2	C-C motif chemokine 3-like 1	prot-a-408	ieu-a-1128	ER- Breast cancer (Combined Oncoarray; iCOGS; GWAS meta analysis)	Inverse variance weighted	3	-0.000869937	0.0306431	0.977352	-0.0609305	0.0591906	0.99913	0.940889	1.06098	1 [0.94:1.06]	overlaps null	0.0250586	0.0267272	0.520505	0.907151	2	0.635352	0.075554	1.17585e-05	TRUE	3.02073e-56	87.8641	0.0740305	not_protein	0.989647
step2	C-C motif chemokine 3-like 1	prot-a-408	ieu-a-1126	Breast cancer (Combined Oncoarray; iCOGS; GWAS meta analysis)	MR Egger	3	-0.00960186	0.0410661	0.853776	-0.0900914	0.0708877	0.990444	0.913848	1.07346	0.99 [0.91:1.07]	overlaps null	0.0129636	0.0147506	0.540992	0.0063097	1	0.936688	0.075554	1.06113e-05	TRUE	6.26012e-57	87.8641	0.0740305	not_protein
step2	C-C motif chemokine 3-like 1	prot-a-408	ieu-a-1127	ER+ Breast cancer (Combined Oncoarray; iCOGS; GWAS meta analysis)	MR Egger	3	-0.0108616	0.0493472	0.862075	-0.107582	0.0858588	0.989197	0.898003	1.08965	0.99 [0.9:1.09]	overlaps null	0.00882309	0.0176365	0.704693	0.251605	1	0.615948	0.075554	4.4939e-06	TRUE	3.84957e-57	87.8641	0.0740305	not_protein
step2	C-C motif chemokine 3-like 1	prot-a-408	ieu-a-1128	ER- Breast cancer (Combined Oncoarray; iCOGS; GWAS meta analysis)	MR Egger	3	-0.0648818	0.0748356	0.545278	-0.21156	0.0817961	0.937178	0.809321	1.08523	0.94 [0.81:1.09]	overlaps null	0.0250586	0.0267272	0.520505	0.0281141	1	0.866841	0.075554	1.17585e-05	TRUE	3.02073e-56	87.8641	0.0740305	not_protein
step2	C-C motif chemokine 3-like 1	prot-a-408	ieu-a-1126	Breast cancer (Combined Oncoarray; iCOGS; GWAS meta analysis)	Weighted median	3	0.0172761	0.0173038	0.318085	-0.0166393	0.0511915	1.01743	0.983498	1.05252	1.02 [0.98:1.05]	overlaps null													not_protein
step2	C-C motif chemokine 3-like 1	prot-a-408	ieu-a-1127	ER+ Breast cancer (Combined Oncoarray; iCOGS; GWAS meta analysis)	Weighted median	3	0.0132191	0.0220478	0.548796	-0.0299946	0.0564327	1.01331	0.970451	1.05806	1.01 [0.97:1.06]	overlaps null													not_protein
step2	C-C motif chemokine 3-like 1	prot-a-408	ieu-a-1128	ER- Breast cancer (Combined Oncoarray; iCOGS; GWAS meta analysis)	Weighted median	3	-0.00875872	0.0333245	0.792681	-0.0740748	0.0565573	0.99128	0.928602	1.05819	0.99 [0.93:1.06]	overlaps null													not_protein
step2	CD209 antigen	prot-a-426	ieu-a-1126	Breast cancer (Combined Oncoarray; iCOGS; GWAS meta analysis)	Inverse variance weighted	2	-0.0159128	0.0184813	0.389227	-0.0521362	0.0203106	0.984213	0.9492	1.02052	0.98 [0.95:1.02]	overlaps null				0.0721137	1	0.788284	0.0737123	3.42052e-06	TRUE	4.74697e-56	127.981	0.0720215	cis_5e-08_r2=0.01	0.534708
step2	CD209 antigen	prot-a-426	ieu-a-1127	ER+ Breast cancer (Combined Oncoarray; iCOGS; GWAS meta analysis)	Inverse variance weighted	2	-0.0136807	0.0221776	0.53732	-0.0571489	0.0297874	0.986412	0.944453	1.03024	0.99 [0.94:1.03]	overlaps null				0.00219226	1	0.962655	0.0737123	2.21986e-06	TRUE	5.88385e-56	127.981	0.0720215	cis_5e-08_r2=0.01	0.64881
step2	CD209 antigen	prot-a-426	ieu-a-1128	ER- Breast cancer (Combined Oncoarray; iCOGS; GWAS meta analysis)	Inverse variance weighted	2	-0.0219364	0.0331528	0.508178	-0.0869159	0.043043	0.978302	0.916754	1.04398	0.98 [0.92:1.04]	overlaps null				0.00762397	1	0.930421	0.0737123	5.78318e-06	TRUE	3.1495e-55	127.981	0.0720215	cis_5e-08_r2=0.01	0.73423
step2	Cathepsin F	prot-a-722	ieu-a-1126	Breast cancer (Combined Oncoarray; iCOGS; GWAS meta analysis)	NO SENSITIVITY	1																							cis_5e-08_r2=0.01
step2	Cathepsin F	prot-a-722	ieu-a-1127	ER+ Breast cancer (Combined Oncoarray; iCOGS; GWAS meta analysis)	NO SENSITIVITY	1																							cis_5e-08_r2=0.01
step2	Cathepsin F	prot-a-722	ieu-a-1128	ER- Breast cancer (Combined Oncoarray; iCOGS; GWAS meta analysis)	NO SENSITIVITY	1																							cis_5e-08_r2=0.01
step2	Cathepsin F	prot-a-722	ieu-a-1126	Breast cancer (Combined Oncoarray; iCOGS; GWAS meta analysis)	Wald ratio	1	0.131545	0.0293742	7.52536e-06	0.0739719	0.189119	1.14059	1.07678	1.20818	1.14 [1.08:1.21]	positive													cis_5e-08_r2=0.01	0.00013138
step2	Cathepsin F	prot-a-722	ieu-a-1127	ER+ Breast cancer (Combined Oncoarray; iCOGS; GWAS meta analysis)	Wald ratio	1	0.146871	0.0349085	2.5842e-05	0.0784504	0.215292	1.1582	1.08161	1.24022	1.16 [1.08:1.24]	positive													cis_5e-08_r2=0.01	0.000451159
step2	Cathepsin F	prot-a-722	ieu-a-1128	ER- Breast cancer (Combined Oncoarray; iCOGS; GWAS meta analysis)	Wald ratio	1	0.0932312	0.0532141	0.0797738	-0.0110685	0.197531	1.09772	0.988992	1.21839	1.1 [0.99:1.22]	overlaps null													cis_5e-08_r2=0.01	0.334252
step2	Beta-defensin 1	prot-a-804	ieu-a-1126	Breast cancer (Combined Oncoarray; iCOGS; GWAS meta analysis)	Inverse variance weighted	3	-0.0108912	0.0147376	0.459903	-0.0397768	0.0179945	0.989168	0.961004	1.01816	0.99 [0.96:1.02]	overlaps null	-0.00721245	0.0099994	0.602195	1.27478	2	0.52867	0.0974923	6.67618e-06	TRUE	1.40576e-74	115.361	0.094997	not_protein	0.593867
step2	Beta-defensin 1	prot-a-804	ieu-a-1127	ER+ Breast cancer (Combined Oncoarray; iCOGS; GWAS meta analysis)	Inverse variance weighted	3	-0.0181699	0.0176425	0.303058	-0.0527492	0.0164093	0.981994	0.948618	1.01654	0.98 [0.95:1.02]	overlaps null	-0.0159029	0.0120306	0.412305	1.91331	2	0.384177	0.0974923	1.45889e-05	TRUE	1.0435e-73	115.361	0.094997	not_protein	0.468566
step2	Beta-defensin 1	prot-a-804	ieu-a-1128	ER- Breast cancer (Combined Oncoarray; iCOGS; GWAS meta analysis)	Inverse variance weighted	3	0.0400308	0.0266811	0.133525	-0.0122641	0.0923257	1.04084	0.987811	1.09672	1.04 [0.99:1.1]	overlaps null	0.00983228	0.0181971	0.68463	0.971025	2	0.615382	0.0974923	3.27508e-05	TRUE	2.30604e-72	115.361	0.094997	not_protein	0.422764
step2	Beta-defensin 1	prot-a-804	ieu-a-1126	Breast cancer (Combined Oncoarray; iCOGS; GWAS meta analysis)	MR Egger	3	0.0137881	0.0372545	0.774336	-0.0592308	0.086807	1.01388	0.942489	1.09069	1.01 [0.94:1.09]	overlaps null	-0.00721245	0.0099994	0.602195	0.754526	1	0.385047	0.0974923	6.67618e-06	TRUE	1.40576e-74	115.361	0.094997	not_protein
step2	Beta-defensin 1	prot-a-804	ieu-a-1127	ER+ Breast cancer (Combined Oncoarray; iCOGS; GWAS meta analysis)	MR Egger	3	0.0360502	0.0446507	0.567592	-0.0514653	0.123566	1.03671	0.949837	1.13152	1.04 [0.95:1.13]	overlaps null	-0.0159029	0.0120306	0.412305	0.165941	1	0.683744	0.0974923	1.45889e-05	TRUE	1.0435e-73	115.361	0.094997	not_protein
step2	Beta-defensin 1	prot-a-804	ieu-a-1128	ER- Breast cancer (Combined Oncoarray; iCOGS; GWAS meta analysis)	MR Egger	3	0.00650618	0.0675393	0.938862	-0.125871	0.138883	1.00653	0.881729	1.14899	1.01 [0.88:1.15]	overlaps null	0.00983228	0.0181971	0.68463	0.679079	1	0.409904	0.0974923	3.27508e-05	TRUE	2.30604e-72	115.361	0.094997	not_protein
step2	Beta-defensin 1	prot-a-804	ieu-a-1126	Breast cancer (Combined Oncoarray; iCOGS; GWAS meta analysis)	Weighted median	3	-0.00623212	0.0157603	0.692525	-0.0371223	0.0246581	0.993787	0.963558	1.02496	0.99 [0.96:1.02]	overlaps null													not_protein
step2	Beta-defensin 1	prot-a-804	ieu-a-1127	ER+ Breast cancer (Combined Oncoarray; iCOGS; GWAS meta analysis)	Weighted median	3	-0.0198486	0.0179923	0.269954	-0.0551136	0.0154164	0.980347	0.946378	1.01554	0.98 [0.95:1.02]	overlaps null													not_protein
step2	Beta-defensin 1	prot-a-804	ieu-a-1128	ER- Breast cancer (Combined Oncoarray; iCOGS; GWAS meta analysis)	Weighted median	3	0.034673	0.0269422	0.198114	-0.0181336	0.0874797	1.03528	0.98203	1.09142	1.04 [0.98:1.09]	overlaps null													not_protein
step2	Endothelin-2	prot-a-892	ieu-a-1126	Breast cancer (Combined Oncoarray; iCOGS; GWAS meta analysis)	Inverse variance weighted	3	0.0186598	0.0153597	0.224422	-0.0114452	0.0487648	1.01883	0.98862	1.04997	1.02 [0.99:1.05]	overlaps null	-0.00685409	0.0122925	0.676186	0.509558	2	0.775088	0.0844079	5.95084e-06	TRUE	3.32161e-64	99.0482	0.0826747	cis_and_trans	0.376131
step2	Endothelin-2	prot-a-892	ieu-a-1127	ER+ Breast cancer (Combined Oncoarray; iCOGS; GWAS meta analysis)	Inverse variance weighted	3	0.0366179	0.0250506	0.143807	-0.0124812	0.085717	1.0373	0.987596	1.0895	1.04 [0.99:1.09]	overlaps null	-0.0281052	0.0146619	0.306112	3.74637	2	0.153634	0.0844079	3.29968e-05	TRUE	1.46496e-62	99.0482	0.0826747	cis_and_trans	0.307425
step2	Endothelin-2	prot-a-892	ieu-a-1128	ER- Breast cancer (Combined Oncoarray; iCOGS; GWAS meta analysis)	Inverse variance weighted	3	-0.0121442	0.0279153	0.663535	-0.0668582	0.0425698	0.987929	0.935328	1.04349	0.99 [0.94:1.04]	overlaps null	0.0162559	0.0224281	0.600727	0.641385	2	0.725646	0.0844079	8.22904e-06	TRUE	2.49573e-63	99.0482	0.0826747	cis_and_trans	0.84505
step2	Endothelin-2	prot-a-892	ieu-a-1126	Breast cancer (Combined Oncoarray; iCOGS; GWAS meta analysis)	MR Egger	3	0.0452684	0.0501323	0.532429	-0.0529909	0.143528	1.04631	0.948389	1.15434	1.05 [0.95:1.15]	overlaps null	-0.00685409	0.0122925	0.676186	0.198659	1	0.655805	0.0844079	5.95084e-06	TRUE	3.32161e-64	99.0482	0.0826747	cis_and_trans
step2	Endothelin-2	prot-a-892	ieu-a-1127	ER+ Breast cancer (Combined Oncoarray; iCOGS; GWAS meta analysis)	MR Egger	3	0.145631	0.0597425	0.247834	0.0285354	0.262726	1.15677	1.02895	1.30047	1.16 [1.03:1.3]	positive	-0.0281052	0.0146619	0.306112	0.0719023	1	0.788587	0.0844079	3.29968e-05	TRUE	1.46496e-62	99.0482	0.0826747	cis_and_trans
step2	Endothelin-2	prot-a-892	ieu-a-1128	ER- Breast cancer (Combined Oncoarray; iCOGS; GWAS meta analysis)	MR Egger	3	-0.0750087	0.0911155	0.561532	-0.253595	0.103578	0.927735	0.776006	1.10913	0.93 [0.78:1.11]	overlaps null	0.0162559	0.0224281	0.600727	0.116053	1	0.733355	0.0844079	8.22904e-06	TRUE	2.49573e-63	99.0482	0.0826747	cis_and_trans
step2	Endothelin-2	prot-a-892	ieu-a-1126	Breast cancer (Combined Oncoarray; iCOGS; GWAS meta analysis)	Weighted median	3	0.0230752	0.0164525	0.160755	-0.00917168	0.0553221	1.02334	0.99087	1.05688	1.02 [0.99:1.06]	overlaps null													cis_and_trans
step2	Endothelin-2	prot-a-892	ieu-a-1127	ER+ Breast cancer (Combined Oncoarray; iCOGS; GWAS meta analysis)	Weighted median	3	0.0353436	0.0196425	0.0719651	-0.00315579	0.073843	1.03598	0.996849	1.07664	1.04 [1:1.08]	overlaps null													cis_and_trans
step2	Endothelin-2	prot-a-892	ieu-a-1128	ER- Breast cancer (Combined Oncoarray; iCOGS; GWAS meta analysis)	Weighted median	3	-0.0148	0.0296695	0.617899	-0.0729522	0.0433521	0.985309	0.929645	1.04431	0.99 [0.93:1.04]	overlaps null													cis_and_trans
step2	interleukin 1 receptor like 1	prot-b-38	ieu-a-1126	Breast cancer (Combined Oncoarray; iCOGS; GWAS meta analysis)	Inverse variance weighted	4	-0.0129122	0.0113432	0.254987	-0.0351449	0.00932049	0.987171	0.965466	1.00936	0.99 [0.97:1.01]	overlaps null	0.00962347	0.00985299	0.43172	3.59521	3	0.308622	0.194779	1.54626e-05	TRUE	1.62295e-162	204.353	0.194325	cis_5e-08_r2=0.01	0.401653
step2	interleukin 1 receptor like 1	prot-b-38	ieu-a-1127	ER+ Breast cancer (Combined Oncoarray; iCOGS; GWAS meta analysis)	Inverse variance weighted	4	0.00110257	0.0171748	0.948813	-0.03256	0.0347651	1.0011	0.967964	1.03538	1 [0.97:1.04]	overlaps null	0.00741044	0.0172513	0.709368	5.73836	3	0.125057	0.194779	2.45017e-05	TRUE	4.09359e-161	204.353	0.194325	cis_5e-08_r2=0.01	0.957276
step2	interleukin 1 receptor like 1	prot-b-38	ieu-a-1128	ER- Breast cancer (Combined Oncoarray; iCOGS; GWAS meta analysis)	Inverse variance weighted	4	-0.0477577	0.0188056	0.0110995	-0.0846167	-0.0108988	0.953365	0.918864	0.98916	0.95 [0.92:0.99]	negative	0.0136005	0.0161102	0.487432	1.41337	3	0.702404	0.194779	7.83282e-05	TRUE	2.27719e-157	204.353	0.194325	cis_5e-08_r2=0.01	0.110883
step2	interleukin 1 receptor like 1	prot-b-38	ieu-a-1126	Breast cancer (Combined Oncoarray; iCOGS; GWAS meta analysis)	MR Egger	4	-0.0336339	0.0240995	0.297587	-0.080869	0.0136012	0.966925	0.922315	1.01369	0.97 [0.92:1.01]	overlaps null	0.00962347	0.00985299	0.43172	2.43416	2	0.296093	0.194779	1.54626e-05	TRUE	1.62295e-162	204.353	0.194325	cis_5e-08_r2=0.01
step2	interleukin 1 receptor like 1	prot-b-38	ieu-a-1127	ER+ Breast cancer (Combined Oncoarray; iCOGS; GWAS meta analysis)	MR Egger	4	-0.0148955	0.0423336	0.758558	-0.0978694	0.0680784	0.985215	0.906767	1.07045	0.99 [0.91:1.07]	overlaps null	0.00741044	0.0172513	0.709368	5.25366	2	0.0723074	0.194779	2.45017e-05	TRUE	4.09359e-161	204.353	0.194325	cis_5e-08_r2=0.01
step2	interleukin 1 receptor like 1	prot-b-38	ieu-a-1128	ER- Breast cancer (Combined Oncoarray; iCOGS; GWAS meta analysis)	MR Egger	4	-0.0770948	0.0395129	0.190319	-0.15454	0.000350446	0.925802	0.856809	1.00035	0.93 [0.86:1]	overlaps null	0.0136005	0.0161102	0.487432	0.700672	2	0.704451	0.194779	7.83282e-05	TRUE	2.27719e-157	204.353	0.194325	cis_5e-08_r2=0.01
step2	interleukin 1 receptor like 1	prot-b-38	ieu-a-1126	Breast cancer (Combined Oncoarray; iCOGS; GWAS meta analysis)	Weighted median	4	-0.0153023	0.0106738	0.151678	-0.0362229	0.00561837	0.984814	0.964425	1.00563	0.98 [0.96:1.01]	overlaps null													cis_5e-08_r2=0.01
step2	interleukin 1 receptor like 1	prot-b-38	ieu-a-1127	ER+ Breast cancer (Combined Oncoarray; iCOGS; GWAS meta analysis)	Weighted median	4	0.00133209	0.0131256	0.919163	-0.0243941	0.0270583	1.00133	0.975901	1.02743	1 [0.98:1.03]	overlaps null													cis_5e-08_r2=0.01
step2	interleukin 1 receptor like 1	prot-b-38	ieu-a-1128	ER- Breast cancer (Combined Oncoarray; iCOGS; GWAS meta analysis)	Weighted median	4	-0.051733	0.0196498	0.00846957	-0.0902465	-0.0132194	0.949582	0.913706	0.986868	0.95 [0.91:0.99]	negative													cis_5e-08_r2=0.01
step2	Morning/evening person (chronotype)	ukb-a-11	ieu-a-1126	Breast cancer (Combined Oncoarray; iCOGS; GWAS meta analysis)	Inverse variance weighted	77	0.268389	0.0748435	0.000335793	0.121695	0.415082	1.30786	1.12941	1.51449	1.31 [1.13:1.51]	positive	0.0012357	0.00430976	0.775116	201.981	76	2.26162e-13	0.0117891	0.000754283	TRUE	4.66691e-190	45.4633	0.0117891	not_protein	0.00343164
step2	Morning/evening person (chronotype)	ukb-a-11	ieu-a-1127	ER+ Breast cancer (Combined Oncoarray; iCOGS; GWAS meta analysis)	Inverse variance weighted	77	0.336177	0.0804642	2.94124e-05	0.178467	0.493887	1.39959	1.19538	1.63867	1.4 [1.2:1.64]	positive	0.00101822	0.00460152	0.825476	164.638	76	1.72237e-08	0.0117891	0.000916149	TRUE	1.80254e-151	45.4633	0.0117891	not_protein	0.000492952
step2	Morning/evening person (chronotype)	ukb-a-11	ieu-a-1128	ER- Breast cancer (Combined Oncoarray; iCOGS; GWAS meta analysis)	Inverse variance weighted	77	0.25614	0.10372	0.0135285	0.0528499	0.459431	1.29193	1.05427	1.58317	1.29 [1.05:1.58]	positive	0.00116081	0.00601097	0.847391	116.59	76	0.00191205	0.0117891	0.00131813	TRUE	6.85636e-105	45.4633	0.0117891	not_protein	0.123227
step2	Morning/evening person (chronotype)	ukb-a-11	ieu-a-1126	Breast cancer (Combined Oncoarray; iCOGS; GWAS meta analysis)	MR Egger	77	0.208084	0.223398	0.35461	-0.229776	0.645944	1.23132	0.794711	1.90779	1.23 [0.79:1.91]	overlaps null	0.0012357	0.00430976	0.775116	201.76	75	1.46382e-13	0.0117891	0.000754283	TRUE	4.66691e-190	45.4633	0.0117891	not_protein
step2	Morning/evening person (chronotype)	ukb-a-11	ieu-a-1127	ER+ Breast cancer (Combined Oncoarray; iCOGS; GWAS meta analysis)	MR Egger	77	0.286602	0.238222	0.232727	-0.180314	0.753518	1.33189	0.835008	2.12446	1.33 [0.84:2.12]	overlaps null	0.00101822	0.00460152	0.825476	164.53	75	1.18198e-08	0.0117891	0.000916149	TRUE	1.80254e-151	45.4633	0.0117891	not_protein
step2	Morning/evening person (chronotype)	ukb-a-11	ieu-a-1128	ER- Breast cancer (Combined Oncoarray; iCOGS; GWAS meta analysis)	MR Egger	77	0.199261	0.312484	0.525632	-0.413208	0.81173	1.2205	0.661525	2.2518	1.22 [0.66:2.25]	overlaps null	0.00116081	0.00601097	0.847391	116.532	75	0.00151566	0.0117891	0.00131813	TRUE	6.85636e-105	45.4633	0.0117891	not_protein
step2	Morning/evening person (chronotype)	ukb-a-11	ieu-a-1126	Breast cancer (Combined Oncoarray; iCOGS; GWAS meta analysis)	Weighted median	77	0.176817	0.071061	0.0128378	0.0375371	0.316096	1.19341	1.03825	1.37176	1.19 [1.04:1.37]	positive													not_protein
step2	Morning/evening person (chronotype)	ukb-a-11	ieu-a-1127	ER+ Breast cancer (Combined Oncoarray; iCOGS; GWAS meta analysis)	Weighted median	77	0.267081	0.0850752	0.00169323	0.100333	0.433828	1.30615	1.10554	1.54315	1.31 [1.11:1.54]	positive													not_protein
step2	Morning/evening person (chronotype)	ukb-a-11	ieu-a-1128	ER- Breast cancer (Combined Oncoarray; iCOGS; GWAS meta analysis)	Weighted median	77	0.214649	0.12633	0.0892982	-0.032958	0.462255	1.23943	0.967579	1.58765	1.24 [0.97:1.59]	overlaps null													not_protein
step2	Snoring	ukb-a-14	ieu-a-1126	Breast cancer (Combined Oncoarray; iCOGS; GWAS meta analysis)	Inverse variance weighted	20	1.14529	0.472902	0.0154422	0.218404	2.07218	3.14336	1.24409	7.94211	3.14 [1.24:7.94]	positive	0.0129053	0.0193163	0.512544	110.284	19	7.06602e-15	0.00252011	0.000432903	TRUE	8.80764e-27	37.8282	0.00252011	not_protein	0.0703291
step2	Snoring	ukb-a-14	ieu-a-1127	ER+ Breast cancer (Combined Oncoarray; iCOGS; GWAS meta analysis)	Inverse variance weighted	20	1.02908	0.475841	0.0305672	0.0964349	1.96173	2.7985	1.10124	7.11163	2.8 [1.1:7.11]	positive	0.00906526	0.0196209	0.649602	78.6551	19	3.16771e-09	0.00252011	0.000416221	TRUE	1.32739e-23	37.8282	0.00252011	not_protein	0.120827
step2	Snoring	ukb-a-14	ieu-a-1128	ER- Breast cancer (Combined Oncoarray; iCOGS; GWAS meta analysis)	Inverse variance weighted	20	1.7622	0.571924	0.00206178	0.641233	2.88318	5.82527	1.89882	17.871	5.83 [1.9:17.87]	positive	0.0179469	0.0234288	0.453593	48.5099	19	0.000216416	0.00252011	0.000737319	TRUE	3.62423e-12	37.8282	0.00252011	not_protein	0.0345555
step2	Snoring	ukb-a-14	ieu-a-1126	Breast cancer (Combined Oncoarray; iCOGS; GWAS meta analysis)	MR Egger	20	-0.34682	2.28434	0.881014	-4.82413	4.13049	0.706933	0.00803353	62.2085	0.71 [0.01:62.21]	overlaps null	0.0129053	0.0193163	0.512544	107.616	18	8.73268e-15	0.00252011	0.000432903	TRUE	8.80764e-27	37.8282	0.00252011	not_protein
step2	Snoring	ukb-a-14	ieu-a-1127	ER+ Breast cancer (Combined Oncoarray; iCOGS; GWAS meta analysis)	MR Egger	20	-0.0198299	2.32171	0.993279	-4.57038	4.53072	0.980365	0.010354	92.8255	0.98 [0.01:92.83]	overlaps null	0.00906526	0.0196209	0.649602	77.7332	18	2.12937e-09	0.00252011	0.000416221	TRUE	1.32739e-23	37.8282	0.00252011	not_protein
step2	Snoring	ukb-a-14	ieu-a-1128	ER- Breast cancer (Combined Oncoarray; iCOGS; GWAS meta analysis)	MR Egger	20	-0.31773	2.77613	0.910148	-5.75895	5.12349	0.727799	0.00315441	167.921	0.73 [0:167.92]	overlaps null	0.0179469	0.0234288	0.453593	46.9784	18	0.000213238	0.00252011	0.000737319	TRUE	3.62423e-12	37.8282	0.00252011	not_protein
step2	Snoring	ukb-a-14	ieu-a-1126	Breast cancer (Combined Oncoarray; iCOGS; GWAS meta analysis)	Weighted median	20	0.774687	0.328053	0.0182029	0.131702	1.41767	2.16991	1.14077	4.1275	2.17 [1.14:4.13]	positive													not_protein
step2	Snoring	ukb-a-14	ieu-a-1127	ER+ Breast cancer (Combined Oncoarray; iCOGS; GWAS meta analysis)	Weighted median	20	1.00055	0.343123	0.00354527	0.328032	1.67307	2.71978	1.38823	5.32852	2.72 [1.39:5.33]	positive													not_protein
step2	Snoring	ukb-a-14	ieu-a-1128	ER- Breast cancer (Combined Oncoarray; iCOGS; GWAS meta analysis)	Weighted median	20	1.45026	0.523016	0.00555625	0.42515	2.47537	4.26423	1.52982	11.8861	4.26 [1.53:11.89]	positive													not_protein
step2	Sitting height	ukb-a-195	ieu-a-1126	Breast cancer (Combined Oncoarray; iCOGS; GWAS meta analysis)	Inverse variance weighted	406	0.0386358	0.0345322	0.263211	-0.0290473	0.106319	1.03939	0.971371	1.11218	1.04 [0.97:1.11]	overlaps null	-0.000242497	0.00182396	0.894298	1495.21	405	1.40354e-124	0.109594	0.00461379	TRUE	0	99.56	0.110279	not_protein	0.403976
step2	Sitting height	ukb-a-195	ieu-a-1127	ER+ Breast cancer (Combined Oncoarray; iCOGS; GWAS meta analysis)	Inverse variance weighted	406	0.0630657	0.0377562	0.0948524	-0.0109365	0.137068	1.0651	0.989123	1.14691	1.07 [0.99:1.15]	overlaps null	-0.000884396	0.00199296	0.657454	1255.67	405	8.22343e-88	0.109594	0.00556426	TRUE	0	99.56	0.110279	not_protein	0.237983
step2	Sitting height	ukb-a-195	ieu-a-1128	ER- Breast cancer (Combined Oncoarray; iCOGS; GWAS meta analysis)	Inverse variance weighted	406	-0.0589251	0.0401212	0.14192	-0.137563	0.0197125	0.942777	0.87148	1.01991	0.94 [0.87:1.02]	overlaps null	0.0037191	0.0021113	0.0789068	607.733	405	2.54227e-10	0.109594	0.00639725	TRUE	0	99.56	0.110279	not_protein	0.43724
step2	Sitting height	ukb-a-195	ieu-a-1126	Breast cancer (Combined Oncoarray; iCOGS; GWAS meta analysis)	MR Egger	406	0.0493202	0.0874848	0.573233	-0.12215	0.22079	1.05056	0.885015	1.24706	1.05 [0.89:1.25]	overlaps null	-0.000242497	0.00182396	0.894298	1495.15	404	7.46091e-125	0.109594	0.00461379	TRUE	0	99.56	0.110279	not_protein
step2	Sitting height	ukb-a-195	ieu-a-1127	ER+ Breast cancer (Combined Oncoarray; iCOGS; GWAS meta analysis)	MR Egger	406	0.102025	0.0955822	0.286428	-0.0853165	0.289366	1.10741	0.918222	1.33558	1.11 [0.92:1.34]	overlaps null	-0.000884396	0.00199296	0.657454	1255.06	404	5.73365e-88	0.109594	0.00556426	TRUE	0	99.56	0.110279	not_protein
step2	Sitting height	ukb-a-195	ieu-a-1128	ER- Breast cancer (Combined Oncoarray; iCOGS; GWAS meta analysis)	MR Egger	406	-0.223049	0.101402	0.0283975	-0.421797	-0.024301	0.800075	0.655867	0.975992	0.8 [0.66:0.98]	negative	0.0037191	0.0021113	0.0789068	603.101	404	4.55456e-10	0.109594	0.00639725	TRUE	0	99.56	0.110279	not_protein
step2	Sitting height	ukb-a-195	ieu-a-1126	Breast cancer (Combined Oncoarray; iCOGS; GWAS meta analysis)	Weighted median	406	0.0041533	0.0334862	0.901291	-0.0614797	0.0697863	1.00416	0.940372	1.07228	1 [0.94:1.07]	overlaps null													not_protein
step2	Sitting height	ukb-a-195	ieu-a-1127	ER+ Breast cancer (Combined Oncoarray; iCOGS; GWAS meta analysis)	Weighted median	406	0.048621	0.0405672	0.230711	-0.0308907	0.128133	1.04982	0.969582	1.1367	1.05 [0.97:1.14]	overlaps null													not_protein
step2	Sitting height	ukb-a-195	ieu-a-1128	ER- Breast cancer (Combined Oncoarray; iCOGS; GWAS meta analysis)	Weighted median	406	-0.168489	0.0540654	0.00183075	-0.274458	-0.0625212	0.84494	0.759984	0.939393	0.84 [0.76:0.94]	negative													not_protein
step2	Average weekly red wine intake	ukb-a-26	ieu-a-1126	Breast cancer (Combined Oncoarray; iCOGS; GWAS meta analysis)	Inverse variance weighted	13	-0.560442	0.326503	0.0860714	-1.20039	0.079505	0.570957	0.301077	1.08275	0.57 [0.3:1.08]	overlaps null	-0.0162251	0.0162419	0.33928	104.429	12	7.51907e-17	0.00229831	0.000381851	TRUE	1.97695e-22	39.6537	0.00229831	not_protein	0.219902
step2	Average weekly red wine intake	ukb-a-26	ieu-a-1127	ER+ Breast cancer (Combined Oncoarray; iCOGS; GWAS meta analysis)	Inverse variance weighted	13	-0.530346	0.347517	0.126985	-1.21148	0.150787	0.588401	0.297756	1.16275	0.59 [0.3:1.16]	overlaps null	-0.015287	0.0173634	0.397463	83.4318	12	9.10469e-13	0.00229831	0.000417416	TRUE	1.679e-18	39.6537	0.00229831	not_protein	0.284527
step2	Average weekly red wine intake	ukb-a-26	ieu-a-1128	ER- Breast cancer (Combined Oncoarray; iCOGS; GWAS meta analysis)	Inverse variance weighted	13	-0.743173	0.39112	0.057418	-1.50977	0.0234221	0.475602	0.220961	1.0237	0.48 [0.22:1.02]	overlaps null	-0.00197855	0.0200574	0.923195	46.207	12	6.39122e-06	0.00229831	0.000603979	TRUE	1.42772e-11	39.6537	0.00229831	not_protein	0.293392
step2	Average weekly red wine intake	ukb-a-26	ieu-a-1126	Breast cancer (Combined Oncoarray; iCOGS; GWAS meta analysis)	MR Egger	13	0.313466	0.933766	0.743412	-1.51672	2.14365	1.36816	0.219431	8.53049	1.37 [0.22:8.53]	overlaps null	-0.0162251	0.0162419	0.33928	95.7427	11	1.23907e-15	0.00229831	0.000381851	TRUE	1.97695e-22	39.6537	0.00229831	not_protein
step2	Average weekly red wine intake	ukb-a-26	ieu-a-1127	ER+ Breast cancer (Combined Oncoarray; iCOGS; GWAS meta analysis)	MR Egger	13	0.291315	0.997027	0.775584	-1.66286	2.24549	1.33819	0.189596	9.44502	1.34 [0.19:9.45]	overlaps null	-0.015287	0.0173634	0.397463	77.9397	11	3.68784e-12	0.00229831	0.000417416	TRUE	1.679e-18	39.6537	0.00229831	not_protein
step2	Average weekly red wine intake	ukb-a-26	ieu-a-1128	ER- Breast cancer (Combined Oncoarray; iCOGS; GWAS meta analysis)	MR Egger	13	-0.637441	1.147	0.589508	-2.88556	1.61067	0.528644	0.0558237	5.00619	0.53 [0.06:5.01]	overlaps null	-0.00197855	0.0200574	0.923195	46.1661	11	3.02196e-06	0.00229831	0.000603979	TRUE	1.42772e-11	39.6537	0.00229831	not_protein
step2	Average weekly red wine intake	ukb-a-26	ieu-a-1126	Breast cancer (Combined Oncoarray; iCOGS; GWAS meta analysis)	Weighted median	13	-0.212584	0.156772	0.175098	-0.519858	0.0946901	0.808492	0.594605	1.09932	0.81 [0.59:1.1]	overlaps null													not_protein
step2	Average weekly red wine intake	ukb-a-26	ieu-a-1127	ER+ Breast cancer (Combined Oncoarray; iCOGS; GWAS meta analysis)	Weighted median	13	-0.262496	0.206973	0.204704	-0.668162	0.143171	0.76913	0.51265	1.15393	0.77 [0.51:1.15]	overlaps null													not_protein
step2	Average weekly red wine intake	ukb-a-26	ieu-a-1128	ER- Breast cancer (Combined Oncoarray; iCOGS; GWAS meta analysis)	Weighted median	13	-0.632844	0.279019	0.0233228	-1.17972	-0.0859671	0.531079	0.307364	0.917624	0.53 [0.31:0.92]	negative													not_protein
step2	Average weekly fortified wine intake	ukb-a-30	ieu-a-1126	Breast cancer (Combined Oncoarray; iCOGS; GWAS meta analysis)	Inverse variance weighted	2	0.888035	0.668551	0.184079	-0.422324	2.19839	2.43035	0.655522	9.01054	2.43 [0.66:9.01]	overlaps null				0.0923374	1	0.761226	0.000257237	6.57604e-06	TRUE	3.85248e-06	31.0536	0.000257236	not_protein	0.329746
step2	Average weekly fortified wine intake	ukb-a-30	ieu-a-1127	ER+ Breast cancer (Combined Oncoarray; iCOGS; GWAS meta analysis)	Inverse variance weighted	2	0.698051	0.956849	0.465677	-1.17737	2.57347	2.00983	0.308087	13.1113	2.01 [0.31:13.11]	overlaps null				1.45807	1	0.227238	0.000257237	1.07424e-05	TRUE	4.73917e-05	31.0536	0.000257236	not_protein	0.593066
step2	Average weekly fortified wine intake	ukb-a-30	ieu-a-1128	ER- Breast cancer (Combined Oncoarray; iCOGS; GWAS meta analysis)	Inverse variance weighted	2	0.632503	1.21998	0.604142	-1.75866	3.02367	1.88232	0.172275	20.5666	1.88 [0.17:20.57]	overlaps null				0.045466	1	0.83115	0.000257237	3.41354e-06	TRUE	4.15409e-05	31.0536	0.000257236	not_protein	0.807767
step2	Had menopause	ukb-a-316	ieu-a-1126	Breast cancer (Combined Oncoarray; iCOGS; GWAS meta analysis)	Inverse variance weighted	7	-1.18397	0.599381	0.0482323	-2.35875	-0.00918019	0.306062	0.094538	0.990862	0.31 [0.09:0.99]	negative	0.025604	0.019514	0.246498	55.9475	6	2.98304e-10	0.00259633	0.000273531	TRUE	2.10934e-25	56.5341	0.00259632	not_protein	0.154381
step2	Had menopause	ukb-a-316	ieu-a-1127	ER+ Breast cancer (Combined Oncoarray; iCOGS; GWAS meta analysis)	Inverse variance weighted	7	-1.089	0.65644	0.0971267	-2.37562	0.197624	0.336553	0.0929567	1.2185	0.34 [0.09:1.22]	overlaps null	0.0261383	0.0219257	0.286699	47.1381	6	1.75614e-08	0.00259633	0.000291935	TRUE	3.72945e-22	56.5341	0.00259632	not_protein	0.242239
step2	Had menopause	ukb-a-316	ieu-a-1128	ER- Breast cancer (Combined Oncoarray; iCOGS; GWAS meta analysis)	Inverse variance weighted	7	-1.41245	0.76476	0.0647594	-2.91138	0.0864827	0.243547	0.0544008	1.09033	0.24 [0.05:1.09]	overlaps null	0.0319817	0.0250783	0.258251	27.495	6	0.000116933	0.00259633	0.000418115	TRUE	8.75374e-16	56.5341	0.00259632	not_protein	0.319226
step2	Had menopause	ukb-a-316	ieu-a-1126	Breast cancer (Combined Oncoarray; iCOGS; GWAS meta analysis)	MR Egger	7	-2.93042	1.44651	0.0986313	-5.76559	-0.0952568	0.0533744	0.00313355	0.909139	0.05 [0:0.91]	negative	0.025604	0.019514	0.246498	41.6179	5	7.03789e-08	0.00259633	0.000273531	TRUE	2.10934e-25	56.5341	0.00259632	not_protein
step2	Had menopause	ukb-a-316	ieu-a-1127	ER+ Breast cancer (Combined Oncoarray; iCOGS; GWAS meta analysis)	MR Egger	7	-2.87548	1.62737	0.137487	-6.06512	0.314164	0.0563891	0.00232247	1.36911	0.06 [0:1.37]	overlaps null	0.0261383	0.0219257	0.286699	36.7052	5	6.86237e-07	0.00259633	0.000291935	TRUE	3.72945e-22	56.5341	0.00259632	not_protein
step2	Had menopause	ukb-a-316	ieu-a-1128	ER- Breast cancer (Combined Oncoarray; iCOGS; GWAS meta analysis)	MR Egger	7	-3.58359	1.8515	0.110706	-7.21253	0.0453453	0.0277758	0.000737293	1.04639	0.03 [0:1.05]	overlaps null	0.0319817	0.0250783	0.258251	20.7468	5	0.000904314	0.00259633	0.000418115	TRUE	8.75374e-16	56.5341	0.00259632	not_protein
step2	Had menopause	ukb-a-316	ieu-a-1126	Breast cancer (Combined Oncoarray; iCOGS; GWAS meta analysis)	Weighted median	7	-2.08963	0.360778	6.95473e-09	-2.79676	-1.38251	0.123733	0.0610075	0.250949	0.12 [0.06:0.25]	negative													not_protein
step2	Had menopause	ukb-a-316	ieu-a-1127	ER+ Breast cancer (Combined Oncoarray; iCOGS; GWAS meta analysis)	Weighted median	7	-1.59881	0.38827	3.82566e-05	-2.35982	-0.837796	0.202138	0.0944376	0.432663	0.2 [0.09:0.43]	negative													not_protein
step2	Had menopause	ukb-a-316	ieu-a-1128	ER- Breast cancer (Combined Oncoarray; iCOGS; GWAS meta analysis)	Weighted median	7	-2.18997	0.554692	7.87774e-05	-3.27717	-1.10278	0.11192	0.037735	0.331948	0.11 [0.04:0.33]	negative													not_protein
step2	Age at first live birth	ukb-a-319	ieu-a-1126	Breast cancer (Combined Oncoarray; iCOGS; GWAS meta analysis)	Inverse variance weighted	17	-0.208649	0.101472	0.039761	-0.407534	-0.00976393	0.81168	0.665289	0.990284	0.81 [0.67:0.99]	negative	0.00790346	0.015266	0.612208	36.8444	16	0.00220543	0.00526227	0.000151219	TRUE	1.14714e-65	34.4765	0.00526227	not_protein	0.139999
step2	Age at first live birth	ukb-a-319	ieu-a-1127	ER+ Breast cancer (Combined Oncoarray; iCOGS; GWAS meta analysis)	Inverse variance weighted	17	-0.115108	0.113589	0.310882	-0.337742	0.107526	0.89127	0.713379	1.11352	0.89 [0.71:1.11]	overlaps null	0.00952156	0.0170731	0.585282	32.309	16	0.00911295	0.00526227	0.000162247	TRUE	1.16804e-58	34.4765	0.00526227	not_protein	0.473671
step2	Age at first live birth	ukb-a-319	ieu-a-1128	ER- Breast cancer (Combined Oncoarray; iCOGS; GWAS meta analysis)	Inverse variance weighted	17	-0.344188	0.146102	0.0184826	-0.630548	-0.057828	0.708796	0.5323	0.943812	0.71 [0.53:0.94]	negative	0.0201995	0.0216095	0.364721	23.0379	16	0.112725	0.00526227	0.000322636	TRUE	8.85694e-43	34.4765	0.00526227	not_protein	0.159682
step2	Age at first live birth	ukb-a-319	ieu-a-1126	Breast cancer (Combined Oncoarray; iCOGS; GWAS meta analysis)	MR Egger	17	-0.495656	0.564019	0.393374	-1.60113	0.609822	0.609171	0.201668	1.8401	0.61 [0.2:1.84]	overlaps null	0.00790346	0.015266	0.612208	36.1976	15	0.00165537	0.00526227	0.000151219	TRUE	1.14714e-65	34.4765	0.00526227	not_protein
step2	Age at first live birth	ukb-a-319	ieu-a-1127	ER+ Breast cancer (Combined Oncoarray; iCOGS; GWAS meta analysis)	MR Egger	17	-0.460615	0.630317	0.476182	-1.69604	0.774806	0.630896	0.183409	2.17017	0.63 [0.18:2.17]	overlaps null	0.00952156	0.0170731	0.585282	31.6527	15	0.00717631	0.00526227	0.000162247	TRUE	1.16804e-58	34.4765	0.00526227	not_protein
step2	Age at first live birth	ukb-a-319	ieu-a-1128	ER- Breast cancer (Combined Oncoarray; iCOGS; GWAS meta analysis)	MR Egger	17	-1.07841	0.799053	0.197158	-2.64456	0.487731	0.340135	0.0710368	1.62862	0.34 [0.07:1.63]	overlaps null	0.0201995	0.0216095	0.364721	21.7698	15	0.113984	0.00526227	0.000322636	TRUE	8.85694e-43	34.4765	0.00526227	not_protein
step2	Age at first live birth	ukb-a-319	ieu-a-1126	Breast cancer (Combined Oncoarray; iCOGS; GWAS meta analysis)	Weighted median	17	-0.243887	0.0987342	0.013506	-0.437406	-0.0503684	0.783576	0.645709	0.950879	0.78 [0.65:0.95]	negative													not_protein
step2	Age at first live birth	ukb-a-319	ieu-a-1127	ER+ Breast cancer (Combined Oncoarray; iCOGS; GWAS meta analysis)	Weighted median	17	-0.20792	0.121156	0.0861387	-0.445386	0.0295467	0.812272	0.640577	1.02999	0.81 [0.64:1.03]	overlaps null													not_protein
step2	Age at first live birth	ukb-a-319	ieu-a-1128	ER- Breast cancer (Combined Oncoarray; iCOGS; GWAS meta analysis)	Weighted median	17	-0.188007	0.181937	0.301435	-0.544603	0.16859	0.828609	0.580072	1.18363	0.83 [0.58:1.18]	overlaps null													not_protein
step2	Medication for pain relief constipation heartburn: Aspirin	ukb-a-452	ieu-a-1126	Breast cancer (Combined Oncoarray; iCOGS; GWAS meta analysis)	Inverse variance weighted	9	-0.173664	0.714644	0.807999	-1.57437	1.22704	0.840579	0.207139	3.41111	0.84 [0.21:3.41]	overlaps null	0.0160198	0.015297	0.329792	28.1018	8	0.000455269	0.00131741	8.93315e-05	TRUE	4.28744e-23	44.0027	0.00131741	not_protein	0.880259
step2	Medication for pain relief constipation heartburn: Aspirin	ukb-a-452	ieu-a-1127	ER+ Breast cancer (Combined Oncoarray; iCOGS; GWAS meta analysis)	Inverse variance weighted	9	-0.612077	0.787821	0.437204	-2.15621	0.932051	0.542224	0.115764	2.53971	0.54 [0.12:2.54]	overlaps null	0.00637267	0.0179649	0.733238	24.0151	8	0.00227851	0.00131741	0.000110434	TRUE	2.13985e-18	44.0027	0.00131741	not_protein	0.572463
step2	Medication for pain relief constipation heartburn: Aspirin	ukb-a-452	ieu-a-1128	ER- Breast cancer (Combined Oncoarray; iCOGS; GWAS meta analysis)	Inverse variance weighted	9	-0.152211	0.793075	0.847801	-1.70664	1.40222	0.858807	0.181475	4.06419	0.86 [0.18:4.06]	overlaps null	0.0261622	0.015423	0.133643	10.2901	8	0.245255	0.00131741	0.000191156	TRUE	8.61464e-12	44.0027	0.00131741	not_protein	0.937278
step2	Medication for pain relief constipation heartburn: Aspirin	ukb-a-452	ieu-a-1126	Breast cancer (Combined Oncoarray; iCOGS; GWAS meta analysis)	MR Egger	9	-2.19171	2.05376	0.321311	-6.21707	1.83365	0.111726	0.00199508	6.2567	0.11 [0:6.26]	overlaps null	0.0160198	0.015297	0.329792	24.2953	7	0.00101084	0.00131741	8.93315e-05	TRUE	4.28744e-23	44.0027	0.00131741	not_protein
step2	Medication for pain relief constipation heartburn: Aspirin	ukb-a-452	ieu-a-1127	ER+ Breast cancer (Combined Oncoarray; iCOGS; GWAS meta analysis)	MR Egger	9	-1.4148	2.41197	0.575909	-6.14227	3.31267	0.242973	0.00215003	27.4583	0.24 [0:27.46]	overlaps null	0.00637267	0.0179649	0.733238	23.591	7	0.00134406	0.00131741	0.000110434	TRUE	2.13985e-18	44.0027	0.00131741	not_protein
step2	Medication for pain relief constipation heartburn: Aspirin	ukb-a-452	ieu-a-1128	ER- Breast cancer (Combined Oncoarray; iCOGS; GWAS meta analysis)	MR Egger	9	-3.46015	2.07659	0.1396	-7.53026	0.609956	0.031425	0.0005366	1.84035	0.03 [0:1.84]	overlaps null	0.0261622	0.015423	0.133643	7.29238	7	0.399085	0.00131741	0.000191156	TRUE	8.61464e-12	44.0027	0.00131741	not_protein
step2	Medication for pain relief constipation heartburn: Aspirin	ukb-a-452	ieu-a-1126	Breast cancer (Combined Oncoarray; iCOGS; GWAS meta analysis)	Weighted median	9	0.792597	0.601342	0.187488	-0.386033	1.97123	2.20913	0.679748	7.17948	2.21 [0.68:7.18]	overlaps null													not_protein
step2	Medication for pain relief constipation heartburn: Aspirin	ukb-a-452	ieu-a-1127	ER+ Breast cancer (Combined Oncoarray; iCOGS; GWAS meta analysis)	Weighted median	9	0.0454747	0.714373	0.949243	-1.3547	1.44565	1.04652	0.258026	4.24459	1.05 [0.26:4.24]	overlaps null													not_protein
step2	Medication for pain relief constipation heartburn: Aspirin	ukb-a-452	ieu-a-1128	ER- Breast cancer (Combined Oncoarray; iCOGS; GWAS meta analysis)	Weighted median	9	0.40804	0.941927	0.664871	-1.43814	2.25422	1.50387	0.23737	9.52783	1.5 [0.24:9.53]	overlaps null													not_protein
step2	Types of physical activity in last 4 weeks: Walking for pleasure (not as a means of transport)	ukb-a-482	ieu-a-1126	Breast cancer (Combined Oncoarray; iCOGS; GWAS meta analysis)	Inverse variance weighted	6	-0.760995	0.803344	0.343494	-2.33555	0.813559	0.467201	0.0967574	2.25592	0.47 [0.1:2.26]	overlaps null	0.225365	0.135165	0.170774	17.747	5	0.00328077	0.000598234	7.19018e-05	TRUE	3.70699e-09	33.4804	0.000598234	not_protein	0.484592
step2	Types of physical activity in last 4 weeks: Walking for pleasure (not as a means of transport)	ukb-a-482	ieu-a-1127	ER+ Breast cancer (Combined Oncoarray; iCOGS; GWAS meta analysis)	Inverse variance weighted	6	-0.978999	0.630755	0.120636	-2.21528	0.25728	0.375687	0.109123	1.29341	0.38 [0.11:1.29]	overlaps null	0.0989325	0.128958	0.485757	7.73953	5	0.171187	0.000598234	6.10592e-05	TRUE	1.58925e-08	33.4804	0.000598234	not_protein	0.27471
step2	Types of physical activity in last 4 weeks: Walking for pleasure (not as a means of transport)	ukb-a-482	ieu-a-1128	ER- Breast cancer (Combined Oncoarray; iCOGS; GWAS meta analysis)	Inverse variance weighted	6	-1.00803	0.954135	0.290745	-2.87814	0.862073	0.364936	0.0562394	2.36806	0.36 [0.06:2.37]	overlaps null	0.214832	0.178988	0.296263	7.56155	5	0.182112	0.000598234	0.000104004	TRUE	1.455e-05	33.4804	0.000598234	not_protein	0.568412
step2	Types of physical activity in last 4 weeks: Walking for pleasure (not as a means of transport)	ukb-a-482	ieu-a-1126	Breast cancer (Combined Oncoarray; iCOGS; GWAS meta analysis)	MR Egger	6	-35.1481	20.6355	0.163724	-75.5937	5.29751	5.43733e-16	1.47942e-33	199.838	0 [0:199.84]	overlaps null	0.225365	0.135165	0.170774	10.4702	4	0.03321	0.000598234	7.19018e-05	TRUE	3.70699e-09	33.4804	0.000598234	not_protein
step2	Types of physical activity in last 4 weeks: Walking for pleasure (not as a means of transport)	ukb-a-482	ieu-a-1127	ER+ Breast cancer (Combined Oncoarray; iCOGS; GWAS meta analysis)	MR Egger	6	-16.0767	19.6907	0.460069	-54.6706	22.5171	1.04224e-07	1.80662e-24	6.01268e+09	0 [0:6012683153.25]	overlaps null	0.0989325	0.128958	0.485757	6.74681	4	0.149888	0.000598234	6.10592e-05	TRUE	1.58925e-08	33.4804	0.000598234	not_protein
step2	Types of physical activity in last 4 weeks: Walking for pleasure (not as a means of transport)	ukb-a-482	ieu-a-1128	ER- Breast cancer (Combined Oncoarray; iCOGS; GWAS meta analysis)	MR Egger	6	-33.7848	27.3235	0.283922	-87.3389	19.7692	2.1254e-15	1.17279e-38	3.85178e+08	0 [0:385177885.82]	overlaps null	0.214832	0.178988	0.296263	5.55934	4	0.234563	0.000598234	0.000104004	TRUE	1.455e-05	33.4804	0.000598234	not_protein
step2	Types of physical activity in last 4 weeks: Walking for pleasure (not as a means of transport)	ukb-a-482	ieu-a-1126	Breast cancer (Combined Oncoarray; iCOGS; GWAS meta analysis)	Weighted median	6	-1.29311	0.612222	0.0346727	-2.49307	-0.0931561	0.274415	0.082656	0.911051	0.27 [0.08:0.91]	negative													not_protein
step2	Types of physical activity in last 4 weeks: Walking for pleasure (not as a means of transport)	ukb-a-482	ieu-a-1127	ER+ Breast cancer (Combined Oncoarray; iCOGS; GWAS meta analysis)	Weighted median	6	-0.630243	0.649473	0.331851	-1.90321	0.642724	0.532462	0.149089	1.90165	0.53 [0.15:1.9]	overlaps null													not_protein
step2	Types of physical activity in last 4 weeks: Walking for pleasure (not as a means of transport)	ukb-a-482	ieu-a-1128	ER- Breast cancer (Combined Oncoarray; iCOGS; GWAS meta analysis)	Weighted median	6	-0.646674	1.08463	0.55103	-2.77255	1.4792	0.523785	0.0625026	4.38942	0.52 [0.06:4.39]	overlaps null													not_protein
step2	Types of physical activity in last 4 weeks: Other exercises (eg: swimming cycling keep fit bowling)	ukb-a-484	ieu-a-1126	Breast cancer (Combined Oncoarray; iCOGS; GWAS meta analysis)	Inverse variance weighted	7	-0.9152	0.321181	0.00437908	-1.54471	-0.285684	0.400437	0.213373	0.7515	0.4 [0.21:0.75]	negative	-0.0206577	0.0229953	0.410173	4.87528	6	0.559906	0.000863754	9.56536e-05	TRUE	4.57881e-13	36.2647	0.000863753	not_protein	0.0273856
step2	Types of physical activity in last 4 weeks: Other exercises (eg: swimming cycling keep fit bowling)	ukb-a-484	ieu-a-1127	ER+ Breast cancer (Combined Oncoarray; iCOGS; GWAS meta analysis)	Inverse variance weighted	7	-0.516408	0.382983	0.177535	-1.26706	0.234239	0.59666	0.28166	1.26395	0.6 [0.28:1.26]	overlaps null	-0.0378946	0.0273372	0.224324	6.01655	6	0.421339	0.000863754	7.89718e-05	TRUE	3.34234e-12	36.2647	0.000863753	not_protein	0.334462
step2	Types of physical activity in last 4 weeks: Other exercises (eg: swimming cycling keep fit bowling)	ukb-a-484	ieu-a-1128	ER- Breast cancer (Combined Oncoarray; iCOGS; GWAS meta analysis)	Inverse variance weighted	7	-1.40425	0.63266	0.0264464	-2.64426	-0.164234	0.245551	0.0710577	0.848543	0.25 [0.07:0.85]	negative	-0.0568793	0.0424895	0.238319	7.07599	6	0.313877	0.000863754	0.000243715	TRUE	2.79407e-05	36.2647	0.000863753	not_protein	0.197876
step2	Types of physical activity in last 4 weeks: Other exercises (eg: swimming cycling keep fit bowling)	ukb-a-484	ieu-a-1126	Breast cancer (Combined Oncoarray; iCOGS; GWAS meta analysis)	MR Egger	7	1.494	2.70098	0.603994	-3.79993	6.78792	4.45487	0.0223723	887.07	4.45 [0.02:887.07]	overlaps null	-0.0206577	0.0229953	0.410173	4.06826	5	0.539631	0.000863754	9.56536e-05	TRUE	4.57881e-13	36.2647	0.000863753	not_protein
step2	Types of physical activity in last 4 weeks: Other exercises (eg: swimming cycling keep fit bowling)	ukb-a-484	ieu-a-1127	ER+ Breast cancer (Combined Oncoarray; iCOGS; GWAS meta analysis)	MR Egger	7	3.9001	3.20895	0.278473	-2.38945	10.1896	49.4073	0.0916804	26626	49.41 [0.09:26625.97]	overlaps null	-0.0378946	0.0273372	0.224324	4.09503	5	0.535817	0.000863754	7.89718e-05	TRUE	3.34234e-12	36.2647	0.000863753	not_protein
step2	Types of physical activity in last 4 weeks: Other exercises (eg: swimming cycling keep fit bowling)	ukb-a-484	ieu-a-1128	ER- Breast cancer (Combined Oncoarray; iCOGS; GWAS meta analysis)	MR Egger	7	5.22732	4.98942	0.342765	-4.55195	15.0066	186.292	0.0105467	3.2906e+06	186.29 [0.01:3290596.99]	overlaps null	-0.0568793	0.0424895	0.238319	5.20904	5	0.390905	0.000863754	0.000243715	TRUE	2.79407e-05	36.2647	0.000863753	not_protein
step2	Types of physical activity in last 4 weeks: Other exercises (eg: swimming cycling keep fit bowling)	ukb-a-484	ieu-a-1126	Breast cancer (Combined Oncoarray; iCOGS; GWAS meta analysis)	Weighted median	7	-0.737841	0.413101	0.0740827	-1.54752	0.0718374	0.478145	0.212775	1.07448	0.48 [0.21:1.07]	overlaps null													not_protein
step2	Types of physical activity in last 4 weeks: Other exercises (eg: swimming cycling keep fit bowling)	ukb-a-484	ieu-a-1127	ER+ Breast cancer (Combined Oncoarray; iCOGS; GWAS meta analysis)	Weighted median	7	-0.265745	0.505342	0.598978	-1.25622	0.724726	0.766635	0.284729	2.06417	0.77 [0.28:2.06]	overlaps null													not_protein
step2	Types of physical activity in last 4 weeks: Other exercises (eg: swimming cycling keep fit bowling)	ukb-a-484	ieu-a-1128	ER- Breast cancer (Combined Oncoarray; iCOGS; GWAS meta analysis)	Weighted median	7	-0.61986	0.824145	0.451976	-2.23518	0.995464	0.53802	0.106972	2.70598	0.54 [0.11:2.71]	overlaps null													not_protein
step2	Weight	ukb-b-11842	ieu-a-1126	Breast cancer (Combined Oncoarray; iCOGS; GWAS meta analysis)	Inverse variance weighted	453	-0.0857027	0.0358899	0.0169433	-0.156047	-0.0153586	0.917867	0.855519	0.984759	0.92 [0.86:0.98]	negative	0.00451667	0.00152916	0.00330412	1377.87	452	2.88332e-94	0.0696203	0.00440775	TRUE	0	74.8558	0.070181	not_protein	0.0755237
step2	Weight	ukb-b-11842	ieu-a-1127	ER+ Breast cancer (Combined Oncoarray; iCOGS; GWAS meta analysis)	Inverse variance weighted	453	-0.0687268	0.0398515	0.0846047	-0.146836	0.00938216	0.933582	0.863436	1.00943	0.93 [0.86:1.01]	overlaps null	0.00313003	0.0017074	0.0674292	1193.29	452	3.31712e-68	0.0696203	0.0054244	TRUE	0	74.8558	0.070181	not_protein	0.220182
step2	Weight	ukb-b-11842	ieu-a-1128	ER- Breast cancer (Combined Oncoarray; iCOGS; GWAS meta analysis)	Inverse variance weighted	453	-0.135239	0.048869	0.00565094	-0.231022	-0.0394557	0.873507	0.793722	0.961313	0.87 [0.79:0.96]	negative	0.00853524	0.00206685	4.3312e-05	768.921	452	7.95993e-19	0.0696203	0.00827578	TRUE	0	74.8558	0.070181	not_protein	0.0676674
step2	Weight	ukb-b-11842	ieu-a-1126	Breast cancer (Combined Oncoarray; iCOGS; GWAS meta analysis)	MR Egger	453	-0.332349	0.0907712	0.000280577	-0.51026	-0.154437	0.717237	0.600339	0.856897	0.72 [0.6:0.86]	negative	0.00451667	0.00152916	0.00330412	1351.73	451	1.07325e-90	0.0696203	0.00440775	TRUE	0	74.8558	0.070181	not_protein
step2	Weight	ukb-b-11842	ieu-a-1127	ER+ Breast cancer (Combined Oncoarray; iCOGS; GWAS meta analysis)	MR Egger	453	-0.239555	0.101308	0.0184712	-0.43812	-0.0409912	0.786978	0.645249	0.959838	0.79 [0.65:0.96]	negative	0.00313003	0.0017074	0.0674292	1184.47	451	3.18675e-67	0.0696203	0.0054244	TRUE	0	74.8558	0.070181	not_protein
step2	Weight	ukb-b-11842	ieu-a-1128	ER- Breast cancer (Combined Oncoarray; iCOGS; GWAS meta analysis)	MR Egger	453	-0.602512	0.122922	1.32842e-06	-0.843439	-0.361585	0.547435	0.430229	0.696571	0.55 [0.43:0.7]	negative	0.00853524	0.00206685	4.3312e-05	740.905	451	1.86742e-16	0.0696203	0.00827578	TRUE	0	74.8558	0.070181	not_protein
step2	Weight	ukb-b-11842	ieu-a-1126	Breast cancer (Combined Oncoarray; iCOGS; GWAS meta analysis)	Weighted median	453	-0.11541	0.0391274	0.00318198	-0.1921	-0.03872	0.891001	0.825225	0.96202	0.89 [0.83:0.96]	negative													not_protein
step2	Weight	ukb-b-11842	ieu-a-1127	ER+ Breast cancer (Combined Oncoarray; iCOGS; GWAS meta analysis)	Weighted median	453	-0.137943	0.0487228	0.00463772	-0.23344	-0.0424462	0.871148	0.791805	0.958442	0.87 [0.79:0.96]	negative													not_protein
step2	Weight	ukb-b-11842	ieu-a-1128	ER- Breast cancer (Combined Oncoarray; iCOGS; GWAS meta analysis)	Weighted median	453	-0.173726	0.0669907	0.00950634	-0.305028	-0.0424244	0.840527	0.737103	0.958463	0.84 [0.74:0.96]	negative													not_protein
step2	Weight	ukb-b-12039	ieu-a-1126	Breast cancer (Combined Oncoarray; iCOGS; GWAS meta analysis)	Inverse variance weighted	444	-0.087608	0.0355398	0.0136988	-0.157266	-0.01795	0.91612	0.854477	0.98221	0.92 [0.85:0.98]	negative	0.00428487	0.00152362	0.00513808	1304.58	443	8.84091e-86	0.0692048	0.00416296	TRUE	0	74.2115	0.0697305	not_protein	0.0637755
step2	Weight	ukb-b-12039	ieu-a-1127	ER+ Breast cancer (Combined Oncoarray; iCOGS; GWAS meta analysis)	Inverse variance weighted	444	-0.0685729	0.0395926	0.0832801	-0.146174	0.00902857	0.933725	0.864007	1.00907	0.93 [0.86:1.01]	overlaps null	0.00298836	0.00170632	0.0805787	1137.62	443	1.31948e-62	0.0692048	0.00513586	TRUE	0	74.2115	0.0697305	not_protein	0.219277
step2	Weight	ukb-b-12039	ieu-a-1128	ER- Breast cancer (Combined Oncoarray; iCOGS; GWAS meta analysis)	Inverse variance weighted	444	-0.144389	0.0484405	0.00287548	-0.239332	-0.0494454	0.865551	0.787153	0.951757	0.87 [0.79:0.95]	negative	0.00847656	0.00205746	4.52563e-05	730.068	443	2.13595e-16	0.0692048	0.00784649	TRUE	0	74.2115	0.0697305	not_protein	0.0446231
step2	Weight	ukb-b-12039	ieu-a-1126	Breast cancer (Combined Oncoarray; iCOGS; GWAS meta analysis)	MR Egger	444	-0.321304	0.0902718	0.000412137	-0.498237	-0.144371	0.725203	0.607601	0.865566	0.73 [0.61:0.87]	negative	0.00428487	0.00152362	0.00513808	1281.65	442	1.00008e-82	0.0692048	0.00416296	TRUE	0	74.2115	0.0697305	not_protein
step2	Weight	ukb-b-12039	ieu-a-1127	ER+ Breast cancer (Combined Oncoarray; iCOGS; GWAS meta analysis)	MR Egger	444	-0.231451	0.101042	0.0224544	-0.429493	-0.0334082	0.793382	0.650839	0.967144	0.79 [0.65:0.97]	negative	0.00298836	0.00170632	0.0805787	1129.78	442	9.07509e-62	0.0692048	0.00513586	TRUE	0	74.2115	0.0697305	not_protein
step2	Weight	ukb-b-12039	ieu-a-1128	ER- Breast cancer (Combined Oncoarray; iCOGS; GWAS meta analysis)	MR Egger	444	-0.60751	0.122069	9.2801e-07	-0.846766	-0.368254	0.544705	0.428799	0.691941	0.54 [0.43:0.69]	negative	0.00847656	0.00205746	4.52563e-05	703.069	442	3.20973e-14	0.0692048	0.00784649	TRUE	0	74.2115	0.0697305	not_protein
step2	Weight	ukb-b-12039	ieu-a-1126	Breast cancer (Combined Oncoarray; iCOGS; GWAS meta analysis)	Weighted median	444	-0.129444	0.0384346	0.000757433	-0.204776	-0.054112	0.878584	0.81483	0.947326	0.88 [0.81:0.95]	negative													not_protein
step2	Weight	ukb-b-12039	ieu-a-1127	ER+ Breast cancer (Combined Oncoarray; iCOGS; GWAS meta analysis)	Weighted median	444	-0.145456	0.0467829	0.00187613	-0.23715	-0.0537615	0.864628	0.788873	0.947658	0.86 [0.79:0.95]	negative													not_protein
step2	Weight	ukb-b-12039	ieu-a-1128	ER- Breast cancer (Combined Oncoarray; iCOGS; GWAS meta analysis)	Weighted median	444	-0.216649	0.063755	0.000678423	-0.341609	-0.0916895	0.805212	0.710626	0.912388	0.81 [0.71:0.91]	negative													not_protein
step2	Sitting height	ukb-b-16881	ieu-a-1126	Breast cancer (Combined Oncoarray; iCOGS; GWAS meta analysis)	Inverse variance weighted	549	0.0499672	0.0329315	0.129189	-0.0145786	0.114513	1.05124	0.985527	1.12133	1.05 [0.99:1.12]	overlaps null	-0.000987854	0.0013696	0.47105	1820.9	548	3.1672e-136	0.123661	0.0057919	TRUE	0	116.595	0.125427	not_protein	0.276175
step2	Sitting height	ukb-b-16881	ieu-a-1127	ER+ Breast cancer (Combined Oncoarray; iCOGS; GWAS meta analysis)	Inverse variance weighted	550	0.071871	0.0360295	0.0460667	0.00125316	0.142489	1.07452	1.00125	1.15314	1.07 [1:1.15]	positive	-0.00183449	0.00149933	0.221651	1539.54	549	9.07197e-95	0.123661	0.00698684	TRUE	0	116.595	0.125427	not_protein	0.150633
step2	Sitting height	ukb-b-16881	ieu-a-1128	ER- Breast cancer (Combined Oncoarray; iCOGS; GWAS meta analysis)	Inverse variance weighted	549	-0.0543572	0.0411355	0.186361	-0.134983	0.0262683	0.947094	0.873731	1.02662	0.95 [0.87:1.03]	overlaps null	0.00251837	0.00170762	0.140846	856.131	548	6.37922e-16	0.123661	0.00915364	TRUE	0	116.595	0.125427	not_protein	0.462044
step2	Sitting height	ukb-b-16881	ieu-a-1126	Breast cancer (Combined Oncoarray; iCOGS; GWAS meta analysis)	MR Egger	549	0.0992333	0.0758348	0.191238	-0.0494029	0.247869	1.10432	0.951798	1.28129	1.1 [0.95:1.28]	overlaps null	-0.000987854	0.0013696	0.47105	1819.17	547	3.17951e-136	0.123661	0.0057919	TRUE	0	116.595	0.125427	not_protein
step2	Sitting height	ukb-b-16881	ieu-a-1127	ER+ Breast cancer (Combined Oncoarray; iCOGS; GWAS meta analysis)	MR Egger	550	0.163295	0.0829463	0.0494937	0.000719747	0.325869	1.17738	1.00072	1.38523	1.18 [1:1.39]	positive	-0.00183449	0.00149933	0.221651	1535.34	548	2.09288e-94	0.123661	0.00698684	TRUE	0	116.595	0.125427	not_protein
step2	Sitting height	ukb-b-16881	ieu-a-1128	ER- Breast cancer (Combined Oncoarray; iCOGS; GWAS meta analysis)	MR Egger	549	-0.180153	0.0946795	0.057596	-0.365725	0.00541897	0.835143	0.693694	1.00543	0.84 [0.69:1.01]	overlaps null	0.00251837	0.00170762	0.140846	852.74	547	9.4517e-16	0.123661	0.00915364	TRUE	0	116.595	0.125427	not_protein
step2	Sitting height	ukb-b-16881	ieu-a-1126	Breast cancer (Combined Oncoarray; iCOGS; GWAS meta analysis)	Weighted median	549	0.0375013	0.032779	0.252597	-0.0267455	0.101748	1.03821	0.973609	1.1071	1.04 [0.97:1.11]	overlaps null													not_protein
step2	Sitting height	ukb-b-16881	ieu-a-1127	ER+ Breast cancer (Combined Oncoarray; iCOGS; GWAS meta analysis)	Weighted median	550	0.0825343	0.0395664	0.0369813	0.00498421	0.160084	1.08604	1.005	1.17361	1.09 [1:1.17]	positive													not_protein
step2	Sitting height	ukb-b-16881	ieu-a-1128	ER- Breast cancer (Combined Oncoarray; iCOGS; GWAS meta analysis)	Weighted median	549	-0.131778	0.0555218	0.0176231	-0.240601	-0.0229551	0.876536	0.786155	0.977306	0.88 [0.79:0.98]	negative													not_protein
step2	Medication for cholesterol, blood pressure, diabetes, or take exogenous hormones: Blood pressure medication	ukb-b-18009	ieu-a-1126	Breast cancer (Combined Oncoarray; iCOGS; GWAS meta analysis)	Inverse variance weighted	88	-0.192899	0.213066	0.365279	-0.610508	0.22471	0.824565	0.543075	1.25196	0.82 [0.54:1.25]	overlaps null	-0.00567061	0.00625649	0.36728	528.824	87	1.68582e-64	0.0196115	0.00161324	TRUE	8.66008e-266	56.1001	0.0196098	not_protein	0.510173
step2	Medication for cholesterol, blood pressure, diabetes, or take exogenous hormones: Blood pressure medication	ukb-b-18009	ieu-a-1127	ER+ Breast cancer (Combined Oncoarray; iCOGS; GWAS meta analysis)	Inverse variance weighted	88	-0.226018	0.229495	0.324698	-0.675828	0.223792	0.797704	0.508735	1.25081	0.8 [0.51:1.25]	overlaps null	-0.00677878	0.00673671	0.31712	430.737	87	5.73523e-47	0.0196115	0.00188459	TRUE	3.56704e-215	56.1001	0.0196098	not_protein	0.487629
step2	Medication for cholesterol, blood pressure, diabetes, or take exogenous hormones: Blood pressure medication	ukb-b-18009	ieu-a-1128	ER- Breast cancer (Combined Oncoarray; iCOGS; GWAS meta analysis)	Inverse variance weighted	88	-0.124327	0.209793	0.553438	-0.535522	0.286868	0.883091	0.585364	1.33225	0.88 [0.59:1.33]	overlaps null	-0.00633937	0.00616636	0.306806	154.772	87	1.06984e-05	0.0196115	0.00160544	TRUE	9.57599e-189	56.1001	0.0196098	not_protein	0.767849
step2	Medication for cholesterol, blood pressure, diabetes, or take exogenous hormones: Blood pressure medication	ukb-b-18009	ieu-a-1126	Breast cancer (Combined Oncoarray; iCOGS; GWAS meta analysis)	MR Egger	88	0.39802	0.685973	0.563278	-0.946486	1.74253	1.48887	0.388102	5.71176	1.49 [0.39:5.71]	overlaps null	-0.00567061	0.00625649	0.36728	523.821	86	5.54699e-64	0.0196115	0.00161324	TRUE	8.66008e-266	56.1001	0.0196098	not_protein
step2	Medication for cholesterol, blood pressure, diabetes, or take exogenous hormones: Blood pressure medication	ukb-b-18009	ieu-a-1127	ER+ Breast cancer (Combined Oncoarray; iCOGS; GWAS meta analysis)	MR Egger	88	0.480437	0.738623	0.517135	-0.967263	1.92814	1.61678	0.380122	6.87669	1.62 [0.38:6.88]	overlaps null	-0.00677878	0.00673671	0.31712	425.725	86	1.91567e-46	0.0196115	0.00188459	TRUE	3.56704e-215	56.1001	0.0196098	not_protein
step2	Medication for cholesterol, blood pressure, diabetes, or take exogenous hormones: Blood pressure medication	ukb-b-18009	ieu-a-1128	ER- Breast cancer (Combined Oncoarray; iCOGS; GWAS meta analysis)	MR Egger	88	0.536909	0.676519	0.429593	-0.789069	1.86289	1.71071	0.454268	6.44231	1.71 [0.45:6.44]	overlaps null	-0.00633937	0.00616636	0.306806	152.893	86	1.21819e-05	0.0196115	0.00160544	TRUE	9.57599e-189	56.1001	0.0196098	not_protein
step2	Medication for cholesterol, blood pressure, diabetes, or take exogenous hormones: Blood pressure medication	ukb-b-18009	ieu-a-1126	Breast cancer (Combined Oncoarray; iCOGS; GWAS meta analysis)	Weighted median	88	0.0289071	0.148896	0.846064	-0.262929	0.320744	1.02933	0.768796	1.37815	1.03 [0.77:1.38]	overlaps null													not_protein
step2	Medication for cholesterol, blood pressure, diabetes, or take exogenous hormones: Blood pressure medication	ukb-b-18009	ieu-a-1127	ER+ Breast cancer (Combined Oncoarray; iCOGS; GWAS meta analysis)	Weighted median	88	-0.0331221	0.179226	0.853381	-0.384406	0.318162	0.96742	0.680855	1.3746	0.97 [0.68:1.37]	overlaps null													not_protein
step2	Medication for cholesterol, blood pressure, diabetes, or take exogenous hormones: Blood pressure medication	ukb-b-18009	ieu-a-1128	ER- Breast cancer (Combined Oncoarray; iCOGS; GWAS meta analysis)	Weighted median	88	-0.0227038	0.246579	0.926638	-0.505998	0.460591	0.977552	0.602903	1.58501	0.98 [0.6:1.59]	overlaps null													not_protein
step2	Age at hysterectomy	ukb-b-4643	ieu-a-1126	Breast cancer (Combined Oncoarray; iCOGS; GWAS meta analysis)	Inverse variance weighted	4	0.183604	0.137279	0.181075	-0.0854625	0.45267	1.20154	0.918088	1.57251	1.2 [0.92:1.57]	overlaps null	0.00447185	0.0608885	0.948138	8.72016	3	0.0332525	0.00292799	4.45983e-05	TRUE	1.26968e-20	33.8881	0.00292533	not_protein	0.329746
step2	Age at hysterectomy	ukb-b-4643	ieu-a-1127	ER+ Breast cancer (Combined Oncoarray; iCOGS; GWAS meta analysis)	Inverse variance weighted	4	0.219917	0.115894	0.0577536	-0.007236	0.44707	1.24597	0.99279	1.56372	1.25 [0.99:1.56]	overlaps null	-0.00224925	0.0522053	0.969549	4.36625	3	0.224536	0.00292799	4.45232e-05	TRUE	1.06276e-19	33.8881	0.00292533	not_protein	0.174092
step2	Age at hysterectomy	ukb-b-4643	ieu-a-1128	ER- Breast cancer (Combined Oncoarray; iCOGS; GWAS meta analysis)	Inverse variance weighted	4	0.1909	0.148766	0.199414	-0.100681	0.482482	1.21034	0.904221	1.62009	1.21 [0.9:1.62]	overlaps null	0.0560069	0.053326	0.40378	1.71605	3	0.633371	0.00292799	4.41072e-05	TRUE	2.11353e-18	33.8881	0.00292533	not_protein	0.48227
step2	Age at hysterectomy	ukb-b-4643	ieu-a-1126	Breast cancer (Combined Oncoarray; iCOGS; GWAS meta analysis)	MR Egger	4	0.0929621	1.24554	0.947298	-2.3483	2.53423	1.09742	0.0955313	12.6067	1.1 [0.1:12.61]	overlaps null	0.00447185	0.0608885	0.948138	8.6967	2	0.0129281	0.00292799	4.45983e-05	TRUE	1.26968e-20	33.8881	0.00292533	not_protein
step2	Age at hysterectomy	ukb-b-4643	ieu-a-1127	ER+ Breast cancer (Combined Oncoarray; iCOGS; GWAS meta analysis)	MR Egger	4	0.265422	1.06567	0.826554	-1.8233	2.35414	1.30398	0.161492	10.5291	1.3 [0.16:10.53]	overlaps null	-0.00224925	0.0522053	0.969549	4.3622	2	0.112917	0.00292799	4.45232e-05	TRUE	1.06276e-19	33.8881	0.00292533	not_protein
step2	Age at hysterectomy	ukb-b-4643	ieu-a-1128	ER- Breast cancer (Combined Oncoarray; iCOGS; GWAS meta analysis)	MR Egger	4	-0.945009	1.09172	0.477947	-3.08478	1.19476	0.388676	0.0457401	3.30277	0.39 [0.05:3.3]	overlaps null	0.0560069	0.053326	0.40378	0.612978	2	0.736027	0.00292799	4.41072e-05	TRUE	2.11353e-18	33.8881	0.00292533	not_protein
step2	Age at hysterectomy	ukb-b-4643	ieu-a-1126	Breast cancer (Combined Oncoarray; iCOGS; GWAS meta analysis)	Weighted median	4	0.0948294	0.114669	0.408247	-0.129922	0.319581	1.09947	0.878164	1.37655	1.1 [0.88:1.38]	overlaps null													not_protein
step2	Age at hysterectomy	ukb-b-4643	ieu-a-1127	ER+ Breast cancer (Combined Oncoarray; iCOGS; GWAS meta analysis)	Weighted median	4	0.117964	0.130697	0.366751	-0.138202	0.374129	1.1252	0.870923	1.45372	1.13 [0.87:1.45]	overlaps null													not_protein
step2	Age at hysterectomy	ukb-b-4643	ieu-a-1128	ER- Breast cancer (Combined Oncoarray; iCOGS; GWAS meta analysis)	Weighted median	4	0.110204	0.181895	0.544605	-0.246311	0.466719	1.11651	0.781679	1.59475	1.12 [0.78:1.59]	overlaps null													not_protein
step2	Number of unsuccessful stop-smoking attempts	ukb-b-4801	ieu-a-1126	Breast cancer (Combined Oncoarray; iCOGS; GWAS meta analysis)	Inverse variance weighted	3	0.50355	0.699624	0.471683	-0.867713	1.87481	1.65458	0.419911	6.5196	1.65 [0.42:6.52]	overlaps null	-0.099254	0.0696698	0.389626	28.4851	2	6.52443e-07	0.00101656	0.000122288	TRUE	2.41158e-08	35.4274	0.00101684	not_protein	0.600714
step2	Number of unsuccessful stop-smoking attempts	ukb-b-4801	ieu-a-1127	ER+ Breast cancer (Combined Oncoarray; iCOGS; GWAS meta analysis)	Inverse variance weighted	3	0.722301	0.704217	0.305043	-0.657964	2.10257	2.05917	0.517905	8.18714	2.06 [0.52:8.19]	overlaps null	-0.109281	0.0553415	0.298426	19.9946	2	4.55217e-05	0.00101656	0.000152191	TRUE	5.62038e-07	35.4274	0.00101684	not_protein	0.4699
step2	Number of unsuccessful stop-smoking attempts	ukb-b-4801	ieu-a-1128	ER- Breast cancer (Combined Oncoarray; iCOGS; GWAS meta analysis)	Inverse variance weighted	3	-0.0711079	0.78044	0.927403	-1.60077	1.45855	0.931361	0.201741	4.29974	0.93 [0.2:4.3]	overlaps null	-0.0909041	0.100505	0.531906	10.5184	2	0.00519949	0.00101656	0.000113828	TRUE	3.68024e-07	35.4274	0.00101684	not_protein	0.972225
step2	Number of unsuccessful stop-smoking attempts	ukb-b-4801	ieu-a-1126	Breast cancer (Combined Oncoarray; iCOGS; GWAS meta analysis)	MR Egger	3	4.56929	2.90994	0.361011	-1.1342	10.2728	96.4752	0.321679	28934	96.48 [0.32:28933.99]	overlaps null	-0.099254	0.0696698	0.389626	9.40231	1	0.00216712	0.00101656	0.000122288	TRUE	2.41158e-08	35.4274	0.00101684	not_protein
step2	Number of unsuccessful stop-smoking attempts	ukb-b-4801	ieu-a-1127	ER+ Breast cancer (Combined Oncoarray; iCOGS; GWAS meta analysis)	MR Egger	3	5.21219	2.31783	0.266383	0.669232	9.75514	183.495	1.95274	17242.7	183.49 [1.95:17242.66]	positive	-0.109281	0.0553415	0.298426	4.08112	1	0.043365	0.00101656	0.000152191	TRUE	5.62038e-07	35.4274	0.00101684	not_protein
step2	Number of unsuccessful stop-smoking attempts	ukb-b-4801	ieu-a-1128	ER- Breast cancer (Combined Oncoarray; iCOGS; GWAS meta analysis)	MR Egger	3	3.65903	4.20456	0.544094	-4.5819	11.9	38.8238	0.0102354	147262	38.82 [0.01:147261.86]	overlaps null	-0.0909041	0.100505	0.531906	5.78547	1	0.0161592	0.00101656	0.000113828	TRUE	3.68024e-07	35.4274	0.00101684	not_protein
step2	Number of unsuccessful stop-smoking attempts	ukb-b-4801	ieu-a-1126	Breast cancer (Combined Oncoarray; iCOGS; GWAS meta analysis)	Weighted median	3	0.0816526	0.25477	0.748592	-0.417696	0.581001	1.08508	0.658563	1.78783	1.09 [0.66:1.79]	overlaps null													not_protein
step2	Number of unsuccessful stop-smoking attempts	ukb-b-4801	ieu-a-1127	ER+ Breast cancer (Combined Oncoarray; iCOGS; GWAS meta analysis)	Weighted median	3	0.188356	0.302945	0.534106	-0.405416	0.782129	1.20726	0.666699	2.18612	1.21 [0.67:2.19]	overlaps null													not_protein
step2	Number of unsuccessful stop-smoking attempts	ukb-b-4801	ieu-a-1128	ER- Breast cancer (Combined Oncoarray; iCOGS; GWAS meta analysis)	Weighted median	3	-0.0836478	0.536473	0.876095	-1.13513	0.967839	0.919755	0.321379	2.63225	0.92 [0.32:2.63]	overlaps null													not_protein
step2	Average weekly red wine intake	ukb-b-5239	ieu-a-1126	Breast cancer (Combined Oncoarray; iCOGS; GWAS meta analysis)	Inverse variance weighted	18	-0.487917	0.292945	0.0958011	-1.06209	0.0862546	0.613904	0.345733	1.09008	0.61 [0.35:1.09]	overlaps null	-0.00775022	0.013106	0.562548	124.066	17	2.58133e-18	0.00249539	0.000423981	TRUE	3.85552e-27	43.0628	0.00249583	not_protein	0.232027
step2	Average weekly red wine intake	ukb-b-5239	ieu-a-1127	ER+ Breast cancer (Combined Oncoarray; iCOGS; GWAS meta analysis)	Inverse variance weighted	18	-0.434414	0.310005	0.16112	-1.04202	0.173196	0.647644	0.35274	1.1891	0.65 [0.35:1.19]	overlaps null	-0.005875	0.0138705	0.677526	97.7371	17	2.33206e-13	0.00249539	0.000455818	TRUE	3.69931e-22	43.0628	0.00249583	not_protein	0.323872
step2	Average weekly red wine intake	ukb-b-5239	ieu-a-1128	ER- Breast cancer (Combined Oncoarray; iCOGS; GWAS meta analysis)	Inverse variance weighted	18	-0.858843	0.310355	0.00565241	-1.46714	-0.250547	0.423652	0.230584	0.778375	0.42 [0.23:0.78]	negative	-0.00311636	0.0138458	0.82477	42.6105	17	0.000547111	0.00249539	0.000618791	TRUE	2.84045e-14	43.0628	0.00249583	not_protein	0.0676674
step2	Average weekly red wine intake	ukb-b-5239	ieu-a-1126	Breast cancer (Combined Oncoarray; iCOGS; GWAS meta analysis)	MR Egger	18	-0.0189823	0.847385	0.982405	-1.67986	1.64189	0.981197	0.186401	5.16494	0.98 [0.19:5.16]	overlaps null	-0.00775022	0.013106	0.562548	121.412	16	2.93814e-18	0.00249539	0.000423981	TRUE	3.85552e-27	43.0628	0.00249583	not_protein
step2	Average weekly red wine intake	ukb-b-5239	ieu-a-1127	ER+ Breast cancer (Combined Oncoarray; iCOGS; GWAS meta analysis)	MR Egger	18	-0.0795875	0.895968	0.930321	-1.83569	1.67651	0.923497	0.159504	5.34687	0.92 [0.16:5.35]	overlaps null	-0.005875	0.0138705	0.677526	96.6534	16	1.46264e-13	0.00249539	0.000455818	TRUE	3.69931e-22	43.0628	0.00249583	not_protein
step2	Average weekly red wine intake	ukb-b-5239	ieu-a-1128	ER- Breast cancer (Combined Oncoarray; iCOGS; GWAS meta analysis)	MR Egger	18	-0.671517	0.891463	0.462226	-2.41878	1.07575	0.510933	0.0890298	2.93219	0.51 [0.09:2.93]	overlaps null	-0.00311636	0.0138458	0.82477	42.476	16	0.000334967	0.00249539	0.000618791	TRUE	2.84045e-14	43.0628	0.00249583	not_protein
step2	Average weekly red wine intake	ukb-b-5239	ieu-a-1126	Breast cancer (Combined Oncoarray; iCOGS; GWAS meta analysis)	Weighted median	18	-0.205792	0.164258	0.210257	-0.527737	0.116154	0.814002	0.589938	1.12317	0.81 [0.59:1.12]	overlaps null													not_protein
step2	Average weekly red wine intake	ukb-b-5239	ieu-a-1127	ER+ Breast cancer (Combined Oncoarray; iCOGS; GWAS meta analysis)	Weighted median	18	-0.256733	0.191844	0.180818	-0.632746	0.119281	0.773575	0.531131	1.12669	0.77 [0.53:1.13]	overlaps null													not_protein
step2	Average weekly red wine intake	ukb-b-5239	ieu-a-1128	ER- Breast cancer (Combined Oncoarray; iCOGS; GWAS meta analysis)	Weighted median	18	-0.679068	0.2868	0.0178971	-1.2412	-0.11694	0.507089	0.289038	0.889639	0.51 [0.29:0.89]	negative													not_protein
step2	Average weekly champagne plus white wine intake	ukb-b-5716	ieu-a-1126	Breast cancer (Combined Oncoarray; iCOGS; GWAS meta analysis)	Inverse variance weighted	4	-0.1025	0.68974	0.881864	-1.45439	1.24939	0.902578	0.233543	3.48822	0.9 [0.23:3.49]	overlaps null	-0.360398	0.115213	0.0887957	21.0234	3	0.000104107	0.000400682	6.22104e-05	TRUE	8.5261e-06	32.7456	0.000400647	not_protein	0.919156
step2	Average weekly champagne plus white wine intake	ukb-b-5716	ieu-a-1127	ER+ Breast cancer (Combined Oncoarray; iCOGS; GWAS meta analysis)	Inverse variance weighted	4	0.127185	0.658376	0.846818	-1.16323	1.4176	1.13563	0.312474	4.12721	1.14 [0.31:4.13]	overlaps null	-0.301091	0.160892	0.202189	13.4097	3	0.00382933	0.000400682	5.71847e-05	TRUE	2.56202e-05	32.7456	0.000400647	not_protein	0.89474
step2	Average weekly champagne plus white wine intake	ukb-b-5716	ieu-a-1128	ER- Breast cancer (Combined Oncoarray; iCOGS; GWAS meta analysis)	Inverse variance weighted	4	-0.9656	0.752843	0.19963	-2.44117	0.509971	0.380755	0.0870588	1.66524	0.38 [0.09:1.67]	overlaps null	-0.419154	0.157481	0.116916	7.52186	3	0.0569995	0.000400682	0.000114216	TRUE	0.00471739	32.7456	0.000400647	not_protein	0.48227
step2	Average weekly champagne plus white wine intake	ukb-b-5716	ieu-a-1126	Breast cancer (Combined Oncoarray; iCOGS; GWAS meta analysis)	MR Egger	4	28.6353	9.19354	0.0894612	10.6159	46.6546	2.72982e+12	40778.5	1.82741e+20	2729815950979.26 [40778.47:1.82740931279785e+20]	positive	-0.360398	0.115213	0.0887957	3.5678	2	0.167981	0.000400682	6.22104e-05	TRUE	8.5261e-06	32.7456	0.000400647	not_protein
step2	Average weekly champagne plus white wine intake	ukb-b-5716	ieu-a-1127	ER+ Breast cancer (Combined Oncoarray; iCOGS; GWAS meta analysis)	MR Egger	4	24.1428	12.8422	0.200868	-1.02799	49.3135	3.05539e+10	0.357724	2.60967e+21	30553902032.53 [0.36:2.60967068374003e+21]	overlaps null	-0.301091	0.160892	0.202189	4.87441	2	0.087405	0.000400682	5.71847e-05	TRUE	2.56202e-05	32.7456	0.000400647	not_protein
step2	Average weekly champagne plus white wine intake	ukb-b-5716	ieu-a-1128	ER- Breast cancer (Combined Oncoarray; iCOGS; GWAS meta analysis)	MR Egger	4	32.4609	12.5677	0.122873	7.82812	57.0937	125195725102494	2510.21	6.24408e+24	125195725102494 [2510.21:6.24407582413706e+24]	positive	-0.419154	0.157481	0.116916	0.437682	2	0.803449	0.000400682	0.000114216	TRUE	0.00471739	32.7456	0.000400647	not_protein
step2	Average weekly champagne plus white wine intake	ukb-b-5716	ieu-a-1126	Breast cancer (Combined Oncoarray; iCOGS; GWAS meta analysis)	Weighted median	4	-0.750831	0.334911	0.0249688	-1.40726	-0.0944062	0.471974	0.244814	0.909913	0.47 [0.24:0.91]	negative													not_protein
step2	Average weekly champagne plus white wine intake	ukb-b-5716	ieu-a-1127	ER+ Breast cancer (Combined Oncoarray; iCOGS; GWAS meta analysis)	Weighted median	4	-0.299456	0.418516	0.474288	-1.11975	0.520834	0.741221	0.326362	1.68343	0.74 [0.33:1.68]	overlaps null													not_protein
step2	Average weekly champagne plus white wine intake	ukb-b-5716	ieu-a-1128	ER- Breast cancer (Combined Oncoarray; iCOGS; GWAS meta analysis)	Weighted median	4	-1.0111	0.642266	0.115426	-2.26994	0.247743	0.363819	0.103318	1.28113	0.36 [0.1:1.28]	overlaps null													not_protein
step2	Cereal type: Muesli	ukb-d-1468_4	ieu-a-1126	Breast cancer (Combined Oncoarray; iCOGS; GWAS meta analysis)	Inverse variance weighted	11	-0.576803	0.640952	0.368165	-1.83307	0.679462	0.561691	0.159922	1.97282	0.56 [0.16:1.97]	overlaps null	-0.039136	0.0229883	0.12288	43.0726	10	4.82653e-06	0.00134628	0.000145023	TRUE	6.26007e-19	36.7523	0.00134628	not_protein	0.512
step2	Cereal type: Muesli	ukb-d-1468_4	ieu-a-1127	ER+ Breast cancer (Combined Oncoarray; iCOGS; GWAS meta analysis)	Inverse variance weighted	11	-0.514442	0.784299	0.511872	-2.05167	1.02278	0.597834	0.12852	2.78092	0.6 [0.13:2.78]	overlaps null	-0.0504006	0.0276502	0.101651	45.5059	10	1.76217e-06	0.00134628	0.000208903	TRUE	1.31987e-13	36.7523	0.00134628	not_protein	0.625145
step2	Cereal type: Muesli	ukb-d-1468_4	ieu-a-1128	ER- Breast cancer (Combined Oncoarray; iCOGS; GWAS meta analysis)	Inverse variance weighted	11	-0.208628	0.575647	0.717036	-1.3369	0.91964	0.811697	0.26266	2.50839	0.81 [0.26:2.51]	overlaps null	-0.0279316	0.0219631	0.235341	10.4635	10	0.400812	0.00134628	0.000113845	TRUE	6.87331e-15	36.7523	0.00134628	not_protein	0.883641
step2	Cereal type: Muesli	ukb-d-1468_4	ieu-a-1126	Breast cancer (Combined Oncoarray; iCOGS; GWAS meta analysis)	MR Egger	11	4.52231	3.05229	0.172584	-1.46018	10.5048	92.048	0.232195	36490.2	92.05 [0.23:36490.16]	overlaps null	-0.039136	0.0229883	0.12288	32.5807	9	0.000157961	0.00134628	0.000145023	TRUE	6.26007e-19	36.7523	0.00134628	not_protein
step2	Cereal type: Muesli	ukb-d-1468_4	ieu-a-1127	ER+ Breast cancer (Combined Oncoarray; iCOGS; GWAS meta analysis)	MR Egger	11	6.05704	3.67375	0.133602	-1.1435	13.2576	427.111	0.318702	572395	427.11 [0.32:572394.73]	overlaps null	-0.0504006	0.0276502	0.101651	33.2359	9	0.00012149	0.00134628	0.000208903	TRUE	1.31987e-13	36.7523	0.00134628	not_protein
step2	Cereal type: Muesli	ukb-d-1468_4	ieu-a-1128	ER- Breast cancer (Combined Oncoarray; iCOGS; GWAS meta analysis)	MR Egger	11	3.42603	2.91288	0.269701	-2.28321	9.13527	30.7543	0.101956	9276.79	30.75 [0.1:9276.79]	overlaps null	-0.0279316	0.0219631	0.235341	8.84615	9	0.451595	0.00134628	0.000113845	TRUE	6.87331e-15	36.7523	0.00134628	not_protein
step2	Cereal type: Muesli	ukb-d-1468_4	ieu-a-1126	Breast cancer (Combined Oncoarray; iCOGS; GWAS meta analysis)	Weighted median	11	-0.703366	0.455258	0.122351	-1.59567	0.188941	0.494917	0.202772	1.20797	0.49 [0.2:1.21]	overlaps null													not_protein
step2	Cereal type: Muesli	ukb-d-1468_4	ieu-a-1127	ER+ Breast cancer (Combined Oncoarray; iCOGS; GWAS meta analysis)	Weighted median	11	-0.492777	0.539709	0.36122	-1.55061	0.565053	0.610927	0.212119	1.75954	0.61 [0.21:1.76]	overlaps null													not_protein
step2	Cereal type: Muesli	ukb-d-1468_4	ieu-a-1128	ER- Breast cancer (Combined Oncoarray; iCOGS; GWAS meta analysis)	Weighted median	11	-1.1296	0.738252	0.125993	-2.57657	0.317378	0.323164	0.0760344	1.37352	0.32 [0.08:1.37]	overlaps null													not_protein
step2	Major dietary changes in the last 5 years: Yes, because of other reasons	ukb-d-1538_2	ieu-a-1126	Breast cancer (Combined Oncoarray; iCOGS; GWAS meta analysis)	Inverse variance weighted	3	-4.19694	2.59285	0.105521	-9.27893	0.88505	0.0150416	9.33712e-05	2.42311	0.02 [0:2.42]	overlaps null	-0.13078	0.126027	0.488219	45.3977	2	1.3868e-10	0.000345133	0.000308773	TRUE	0.70658	41.4634	0.000345131	not_protein	0.245629
step2	Major dietary changes in the last 5 years: Yes, because of other reasons	ukb-d-1538_2	ieu-a-1127	ER+ Breast cancer (Combined Oncoarray; iCOGS; GWAS meta analysis)	Inverse variance weighted	3	-3.94954	2.4835	0.111765	-8.81719	0.918121	0.0192636	0.000148163	2.50458	0.02 [0:2.5]	overlaps null	-0.121187	0.124768	0.50927	29.5326	2	3.8644e-07	0.000345133	0.00027909	TRUE	0.52011	41.4634	0.000345131	not_protein	0.267976
step2	Major dietary changes in the last 5 years: Yes, because of other reasons	ukb-d-1538_2	ieu-a-1128	ER- Breast cancer (Combined Oncoarray; iCOGS; GWAS meta analysis)	Inverse variance weighted	3	-4.8482	3.40347	0.154306	-11.519	1.8226	0.0078425	9.93946e-06	6.18794	0.01 [0:6.19]	overlaps null	-0.197363	0.135081	0.382099	23.466	2	8.02448e-06	0.000345133	0.000462252	FALSE	0.369725	41.4634	0.000345131	not_protein	0.45531
step2	Major dietary changes in the last 5 years: Yes, because of other reasons	ukb-d-1538_2	ieu-a-1126	Breast cancer (Combined Oncoarray; iCOGS; GWAS meta analysis)	MR Egger	3	11.917	15.7354	0.587356	-18.9244	42.7583	149788	6.04285e-09	3.71291e+18	149788.37 [0:3712912046943991296]	overlaps null	-0.13078	0.126027	0.488219	21.859	1	2.93443e-06	0.000345133	0.000308773	TRUE	0.70658	41.4634	0.000345131	not_protein
step2	Major dietary changes in the last 5 years: Yes, because of other reasons	ukb-d-1538_2	ieu-a-1127	ER+ Breast cancer (Combined Oncoarray; iCOGS; GWAS meta analysis)	MR Egger	3	10.9725	15.5683	0.609154	-19.5414	41.4864	58251.3	3.26058e-09	1.04068e+18	58251.33 [0:1040679421141655296]	overlaps null	-0.121187	0.124768	0.50927	15.1963	1	9.68941e-05	0.000345133	0.00027909	TRUE	0.52011	41.4634	0.000345131	not_protein
step2	Major dietary changes in the last 5 years: Yes, because of other reasons	ukb-d-1538_2	ieu-a-1128	ER- Breast cancer (Combined Oncoarray; iCOGS; GWAS meta analysis)	MR Egger	3	19.4943	16.8811	0.454343	-13.5926	52.5813	2.92599e+08	1.24967e-06	6.85094e+22	292598977.28 [0:6.85093823633432e+22]	overlaps null	-0.197363	0.135081	0.382099	7.48584	1	0.0062186	0.000345133	0.000462252	FALSE	0.369725	41.4634	0.000345131	not_protein
step2	Major dietary changes in the last 5 years: Yes, because of other reasons	ukb-d-1538_2	ieu-a-1126	Breast cancer (Combined Oncoarray; iCOGS; GWAS meta analysis)	Weighted median	3	-1.78491	0.756846	0.0183561	-3.26833	-0.301494	0.167812	0.03807	0.739712	0.17 [0.04:0.74]	negative													not_protein
step2	Major dietary changes in the last 5 years: Yes, because of other reasons	ukb-d-1538_2	ieu-a-1127	ER+ Breast cancer (Combined Oncoarray; iCOGS; GWAS meta analysis)	Weighted median	3	-1.8125	0.97726	0.0636418	-3.72793	0.102924	0.163245	0.0240425	1.10841	0.16 [0.02:1.11]	overlaps null													not_protein
step2	Major dietary changes in the last 5 years: Yes, because of other reasons	ukb-d-1538_2	ieu-a-1128	ER- Breast cancer (Combined Oncoarray; iCOGS; GWAS meta analysis)	Weighted median	3	-1.35339	1.33003	0.308884	-3.96024	1.25346	0.258363	0.0190585	3.50244	0.26 [0.02:3.5]	overlaps null													not_protein
step2	Apoliprotein A	ukb-d-30630_irnt	ieu-a-1126	Breast cancer (Combined Oncoarray; iCOGS; GWAS meta analysis)	Inverse variance weighted	4	-0.267019	0.0723372	0.000223099	-0.4088	-0.125238	0.765658	0.664447	0.882287	0.77 [0.66:0.88]	negative	-0.0216512	0.0169139	0.328926	2.69239	3	0.441522	0.00383452	5.57572e-05	TRUE	1.24136e-92	347.649	0.00383529	cis_5e-08_r2=0.001	0.00245996
step2	Apoliprotein A	ukb-d-30630_irnt	ieu-a-1127	ER+ Breast cancer (Combined Oncoarray; iCOGS; GWAS meta analysis)	Inverse variance weighted	4	-0.306773	0.109719	0.00517435	-0.521823	-0.0917226	0.735818	0.593438	0.912358	0.74 [0.59:0.91]	negative	-0.0392049	0.0201897	0.191656	4.88694	3	0.180266	0.00383452	8.61486e-05	TRUE	2.30753e-73	347.649	0.00383529	cis_5e-08_r2=0.001	0.032359
step2	Apoliprotein A	ukb-d-30630_irnt	ieu-a-1128	ER- Breast cancer (Combined Oncoarray; iCOGS; GWAS meta analysis)	Inverse variance weighted	4	-0.30149	0.131225	0.0215903	-0.558691	-0.0442884	0.739715	0.571957	0.956678	0.74 [0.57:0.96]	negative	0.0105104	0.030562	0.76371	0.134709	3	0.987369	0.00383452	5.5894e-05	TRUE	7.23278e-63	347.649	0.00383529	cis_5e-08_r2=0.001	0.172483
step2	Apoliprotein A	ukb-d-30630_irnt	ieu-a-1126	Breast cancer (Combined Oncoarray; iCOGS; GWAS meta analysis)	MR Egger	4	0.0208065	0.236199	0.937832	-0.442143	0.483756	1.02102	0.642658	1.62216	1.02 [0.64:1.62]	overlaps null	-0.0216512	0.0169139	0.328926	1.05377	2	0.59044	0.00383452	5.57572e-05	TRUE	1.24136e-92	347.649	0.00383529	cis_5e-08_r2=0.001
step2	Apoliprotein A	ukb-d-30630_irnt	ieu-a-1127	ER+ Breast cancer (Combined Oncoarray; iCOGS; GWAS meta analysis)	MR Egger	4	0.214164	0.281709	0.526512	-0.337985	0.766313	1.23883	0.713206	2.15182	1.24 [0.71:2.15]	overlaps null	-0.0392049	0.0201897	0.191656	1.11626	2	0.572279	0.00383452	8.61486e-05	TRUE	2.30753e-73	347.649	0.00383529	cis_5e-08_r2=0.001
step2	Apoliprotein A	ukb-d-30630_irnt	ieu-a-1128	ER- Breast cancer (Combined Oncoarray; iCOGS; GWAS meta analysis)	MR Egger	4	-0.441203	0.426924	0.409991	-1.27797	0.395569	0.643262	0.278601	1.48523	0.64 [0.28:1.49]	overlaps null	0.0105104	0.030562	0.76371	0.0164397	2	0.991814	0.00383452	5.5894e-05	TRUE	7.23278e-63	347.649	0.00383529	cis_5e-08_r2=0.001
step2	Apoliprotein A	ukb-d-30630_irnt	ieu-a-1126	Breast cancer (Combined Oncoarray; iCOGS; GWAS meta analysis)	Weighted median	4	-0.227987	0.0740427	0.0020761	-0.373111	-0.082863	0.796135	0.688589	0.920477	0.8 [0.69:0.92]	negative													cis_5e-08_r2=0.001
step2	Apoliprotein A	ukb-d-30630_irnt	ieu-a-1127	ER+ Breast cancer (Combined Oncoarray; iCOGS; GWAS meta analysis)	Weighted median	4	-0.272155	0.0893575	0.00232149	-0.447296	-0.0970144	0.761736	0.639355	0.907543	0.76 [0.64:0.91]	negative													cis_5e-08_r2=0.001
step2	Apoliprotein A	ukb-d-30630_irnt	ieu-a-1128	ER- Breast cancer (Combined Oncoarray; iCOGS; GWAS meta analysis)	Weighted median	4	-0.310573	0.140823	0.0274245	-0.586586	-0.0345609	0.733026	0.556223	0.966029	0.73 [0.56:0.97]	negative													cis_5e-08_r2=0.001
step2	Cholesterol	ukb-d-30690_irnt	ieu-a-1126	Breast cancer (Combined Oncoarray; iCOGS; GWAS meta analysis)	Inverse variance weighted	159	0.0539853	0.0265328	0.0418847	0.00198105	0.10599	1.05547	1.00198	1.11181	1.06 [1:1.11]	positive	0.00441559	0.00156693	0.00545452	432.952	158	1.93164e-27	0.061589	0.00138153	TRUE	0	205.886	0.0836139	not_protein	0.14268
step2	Cholesterol	ukb-d-30690_irnt	ieu-a-1127	ER+ Breast cancer (Combined Oncoarray; iCOGS; GWAS meta analysis)	Inverse variance weighted	159	0.0486117	0.0301793	0.107231	-0.0105396	0.107763	1.04981	0.989516	1.11378	1.05 [0.99:1.11]	overlaps null	0.00527289	0.00177909	0.00351232	394.145	158	3.59556e-22	0.061589	0.00178607	TRUE	0	205.886	0.0836139	not_protein	0.261219
step2	Cholesterol	ukb-d-30690_irnt	ieu-a-1128	ER- Breast cancer (Combined Oncoarray; iCOGS; GWAS meta analysis)	Inverse variance weighted	159	0.0206453	0.038798	0.594641	-0.0553988	0.0966893	1.02086	0.946108	1.10152	1.02 [0.95:1.1]	overlaps null	0.0044669	0.00231645	0.0556172	276.288	158	1.77492e-08	0.061589	0.00294383	TRUE	0	205.886	0.0836139	not_protein	0.800844
step2	Cholesterol	ukb-d-30690_irnt	ieu-a-1126	Breast cancer (Combined Oncoarray; iCOGS; GWAS meta analysis)	MR Egger	159	-0.0249251	0.0381903	0.514933	-0.0997781	0.0499279	0.975383	0.905038	1.0512	0.98 [0.91:1.05]	overlaps null	0.00441559	0.00156693	0.00545452	412.108	157	8.732e-25	0.061589	0.00138153	TRUE	0	205.886	0.0836139	not_protein
step2	Cholesterol	ukb-d-30690_irnt	ieu-a-1127	ER+ Breast cancer (Combined Oncoarray; iCOGS; GWAS meta analysis)	MR Egger	159	-0.0456354	0.04335	0.294086	-0.130601	0.0393305	0.95539	0.877567	1.04011	0.96 [0.88:1.04]	overlaps null	0.00527289	0.00177909	0.00351232	373.261	157	1.17909e-19	0.061589	0.00178607	TRUE	0	205.886	0.0836139	not_protein
step2	Cholesterol	ukb-d-30690_irnt	ieu-a-1128	ER- Breast cancer (Combined Oncoarray; iCOGS; GWAS meta analysis)	MR Egger	159	-0.0596593	0.0566928	0.294267	-0.170777	0.0514587	0.942085	0.843009	1.05281	0.94 [0.84:1.05]	overlaps null	0.0044669	0.00231645	0.0556172	269.896	157	5.43246e-08	0.061589	0.00294383	TRUE	0	205.886	0.0836139	not_protein
step2	Cholesterol	ukb-d-30690_irnt	ieu-a-1126	Breast cancer (Combined Oncoarray; iCOGS; GWAS meta analysis)	Weighted median	159	0.00945436	0.0291491	0.745677	-0.0476778	0.0665865	1.0095	0.953441	1.06885	1.01 [0.95:1.07]	overlaps null													not_protein
step2	Cholesterol	ukb-d-30690_irnt	ieu-a-1127	ER+ Breast cancer (Combined Oncoarray; iCOGS; GWAS meta analysis)	Weighted median	159	0.01006	0.0347704	0.772332	-0.0580901	0.07821	1.01011	0.943565	1.08135	1.01 [0.94:1.08]	overlaps null													not_protein
step2	Cholesterol	ukb-d-30690_irnt	ieu-a-1128	ER- Breast cancer (Combined Oncoarray; iCOGS; GWAS meta analysis)	Weighted median	159	-0.0394233	0.0531643	0.458368	-0.143625	0.0647787	0.961344	0.866212	1.06692	0.96 [0.87:1.07]	overlaps null													not_protein

### Sheet: ST14
term1	predicate	term2	n_triple_score	n_pair	pair	term1.type	term1.type_verbose	term2.type	term2.type_verbose	pubmed_year
1-(2-(dodecyloxy)ethyl)pyrrolidine hydrochloride	STIMULATES	Proto-Oncogene Protein pp60 (c-src)	1	1	1-(2-(dodecyloxy)ethyl)pyrrolidine hydrochloride / Proto-Oncogene Protein pp60 (c-src)	orch/phsu	drug_or_compound	aapp/gngm/enzy	any	25772245 (2015)
1-(2-(dodecyloxy)ethyl)pyrrolidine hydrochloride	STIMULATES	SRC	1	1	1-(2-(dodecyloxy)ethyl)pyrrolidine hydrochloride / SRC	orch/phsu	drug_or_compound	aapp/gngm/enzy	any	25772245 (2015)
1-dodecylpyridoxal	STIMULATES	EPHB2	1	1	1-dodecylpyridoxal / EPHB2	orch	drug_or_compound	aapp/gngm/enzy	any	22481092 (2012)
1-dodecylpyridoxal	STIMULATES	MAPK1	1	1	1-dodecylpyridoxal / MAPK1	orch	drug_or_compound	aapp/gngm/enzy	any	22481092 (2012)
1-Methyl-3-isobutylxanthine	STIMULATES	PGR	1	1	1-Methyl-3-isobutylxanthine / PGR	orch/phsu	drug_or_compound	aapp/gngm	any	7507831 (1994)
1-Methyl-3-isobutylxanthine	STIMULATES	Receptors, Progesterone	1	1	1-Methyl-3-isobutylxanthine / Receptors, Progesterone	orch/phsu	drug_or_compound	aapp/gngm	any	7507831 (1994)
1-Methyl-4-phenylpyridinium	INHIBITS	Estrogen Receptor alpha	1	1	1-Methyl-4-phenylpyridinium / Estrogen Receptor alpha	orch/hops	drug_or_compound	aapp/gngm	any	31627219 (2019)
1-Phosphatidylinositol 3-Kinase	COEXISTS_WITH	ERBB3	2	2	1-Phosphatidylinositol 3-Kinase / ERBB3	aapp/gngm/enzy	any	aapp/gngm/enzy	any	11585753 (2001) / 9019162 (1995)
1-Phosphatidylinositol 3-Kinase	INHIBITS	AKT1	4	13	1-Phosphatidylinositol 3-Kinase / AKT1	aapp/gngm/enzy	any	aapp/gngm/enzy	any	30683915 (2019) / 16254014 (2006) / 21406469 (2011) / 23689832 (2013)
1-Phosphatidylinositol 3-Kinase	INHIBITS	NF-kappa B	1	1	1-Phosphatidylinositol 3-Kinase / NF-kappa B	aapp/gngm/enzy	any	aapp/gngm	any	14585846 (2004)
1-Phosphatidylinositol 3-Kinase	INHIBITS	Proto-Oncogene Proteins c-akt	4	11	1-Phosphatidylinositol 3-Kinase / Proto-Oncogene Proteins c-akt	aapp/gngm/enzy	any	aapp/gngm/enzy	any	30683915 (2019) / 16254014 (2006) / 21406469 (2011) / 23689832 (2013)
1-Phosphatidylinositol 3-Kinase	INHIBITS	Urokinase	2	2	1-Phosphatidylinositol 3-Kinase / Urokinase	aapp/gngm/enzy	any	aapp/gngm/phsu/enzy	any	15180498 (2004) / 11689575 (2002)
1-Phosphatidylinositol 3-Kinase	INTERACTS_WITH	Estrogen Receptor alpha	3	4	1-Phosphatidylinositol 3-Kinase / Estrogen Receptor alpha	aapp/gngm/enzy	any	aapp/gngm	any	14970864 (2004) / 18637482 (2008) / 11507039 (2001)
1-Phosphatidylinositol 3-Kinase	INTERACTS_WITH	trastuzumab	2	2	1-Phosphatidylinositol 3-Kinase / trastuzumab	aapp/gngm/enzy	any	aapp/gngm/phsu	drug_or_compound	21115425 (2010) / 18625725 (2008)
1-Phosphatidylinositol 3-Kinase	STIMULATES	AKT1	9	13	1-Phosphatidylinositol 3-Kinase / AKT1	aapp/gngm/enzy	any	aapp/gngm/enzy	any	31594388 (2019) / 29506489 (2018) / 22381906 (2012) / 22114931 (2011) / 16169518 (2005) / 15671247 (2005) / 16109476 (2006) / 16428439 (2006) / 11507060 (2001)
1-Phosphatidylinositol 3-Kinase	STIMULATES	Estrogen Antagonists	2	2	1-Phosphatidylinositol 3-Kinase / Estrogen Antagonists	aapp/gngm/enzy	any	phsu	drug_or_compound	15671247 (2005) / 23087906 (2012)
1-Phosphatidylinositol 3-Kinase	STIMULATES	Estrogen Receptor alpha	1	4	1-Phosphatidylinositol 3-Kinase / Estrogen Receptor alpha	aapp/gngm/enzy	any	aapp/gngm	any	11139588 (2001)
1-Phosphatidylinositol 3-Kinase	STIMULATES	Proto-Oncogene Proteins c-akt	7	11	1-Phosphatidylinositol 3-Kinase / Proto-Oncogene Proteins c-akt	aapp/gngm/enzy	any	aapp/gngm/enzy	any	31594388 (2019) / 29506489 (2018) / 22381906 (2012) / 22114931 (2011) / 16169518 (2005) / 16109476 (2006) / 11507060 (2001)
1-Phosphatidylinositol 3-Kinase	STIMULATES	VEGF	2	2	1-Phosphatidylinositol 3-Kinase / VEGF	aapp/gngm/enzy	any	aapp/gngm	any	20617373 (2011) / 15149853 (2004)
1-Phosphatidylinositol 3-Kinase	STIMULATES	VEGFA	2	2	1-Phosphatidylinositol 3-Kinase / VEGFA	aapp/gngm/enzy	any	aapp/gngm/phsu/enzy	any	20617373 (2011) / 15149853 (2004)
1-Phosphatidylinositol 4-Kinase	INTERACTS_WITH	HSPG2	1	1	1-Phosphatidylinositol 4-Kinase / HSPG2	aapp/gngm/enzy	any	aapp/gngm	any	12226755 (2002)
1-Phosphatidylinositol 4-Kinase	STIMULATES	EGFR	2	2	1-Phosphatidylinositol 4-Kinase / EGFR	aapp/gngm/enzy	any	aapp/gngm/phsu/enzy	any	25953087 (2015) / 28450397 (2017)
1-Phosphatidylinositol 4-Kinase	STIMULATES	Epidermal Growth Factor Receptor	2	2	1-Phosphatidylinositol 4-Kinase / Epidermal Growth Factor Receptor	aapp/gngm/enzy	any	aapp/gngm/enzy	any	25953087 (2015) / 28450397 (2017)
1,2-di-(4-sulfamidophenyl)-4-butylpyrazolidine-3,5-dione	STIMULATES	Protein Kinases	1	1	1,2-di-(4-sulfamidophenyl)-4-butylpyrazolidine-3,5-dione / Protein Kinases	orch/phsu	drug_or_compound	aapp/gngm/enzy	any	24292814 (2014)
1,4-dioxin	INHIBITS	BRCA1	2	4	1,4-dioxin / BRCA1	orch	drug_or_compound	aapp/gngm	any	16489025 (2006) / 10506754 (1999)
1,4-dioxin	INHIBITS	CATHEPSIN D	2	2	1,4-dioxin / CATHEPSIN D	orch	drug_or_compound	aapp/gngm/enzy	any	7494865 (1995) / 8524236 (1995)
1,4-dioxin	INHIBITS	Chloramphenicol O-Acetyltransferase	2	5	1,4-dioxin / Chloramphenicol O-Acetyltransferase	orch	drug_or_compound	aapp/gngm/enzy	any	9015389 (1997) / 8524236 (1995)
1,4-dioxin	INHIBITS	CTSD	2	2	1,4-dioxin / CTSD	orch	drug_or_compound	aapp/gngm/enzy	any	7494865 (1995) / 8524236 (1995)
1,4-dioxin	INHIBITS	CYP1A1	2	23	1,4-dioxin / CYP1A1	orch	drug_or_compound	aapp/gngm	any	7840652 (1995) / 10359656 (1999)
1,4-dioxin	INHIBITS	estradiol	7	13	1,4-dioxin / estradiol	orch	drug_or_compound	phsu/horm	any	17960587 (2008) / 15207704 (2004) / 12612060 (2003) / 15465647 (2004) / 10620335 (2000) / 9166778 (1997) / 9705214 (1998)
1,4-dioxin	INHIBITS	Estrogen Receptor alpha	2	2	1,4-dioxin / Estrogen Receptor alpha	orch	drug_or_compound	aapp/gngm	any	17960587 (2008) / 10922479 (2000)
1,4-dioxin	INHIBITS	estrogens	3	3	1,4-dioxin / estrogens	orch	drug_or_compound	orch/phsu/horm	any	10022276 (1998) / 7786196 (1995) / 8597135 (1995)
1,4-dioxin	INTERACTS_WITH	estradiol	6	13	1,4-dioxin / estradiol	orch	drug_or_compound	phsu/horm	any	8168101 (1994) / 1536570 (1992) / 3119194 (1987) / 3202862 (1988) / 1758438 (1991) / 1381155 (1992)
1,4-dioxin	INTERACTS_WITH	Estrogen Antagonists	7	7	1,4-dioxin / Estrogen Antagonists	orch	drug_or_compound	phsu	drug_or_compound	17443023 (2007) / 15157572 (2004) / 7646066 (1995) / 8168101 (1994) / 1335374 (1992) / 8390116 (1993) / 9108595 (1997)
1,4-dioxin	INTERACTS_WITH	Estrogen Receptors	3	3	1,4-dioxin / Estrogen Receptors	orch	drug_or_compound	aapp/gngm	any	8276131 (1993) / 8200098 (1994) / 8655628 (1996)
1,4-dioxin	INTERACTS_WITH	PRLR	1	1	1,4-dioxin / PRLR	orch	drug_or_compound	aapp/gngm	any	8806706 (1996)
1,4-dioxin	INTERACTS_WITH	Prolactin Receptor	1	1	1,4-dioxin / Prolactin Receptor	orch	drug_or_compound	aapp/gngm	any	8806706 (1996)
1,4-dioxin	NEG_INTERACTS_WITH	BRCA1	2	4	1,4-dioxin / BRCA1	orch	drug_or_compound	aapp/gngm	any	11782367 (2002) / 10506754 (1999)
1,4-dioxin	NEG_STIMULATES	Chloramphenicol O-Acetyltransferase	3	5	1,4-dioxin / Chloramphenicol O-Acetyltransferase	orch	drug_or_compound	aapp/gngm/enzy	any	8200098 (1994) / 8562336 (1996) / 9390189 (1997)
1,4-dioxin	NEG_STIMULATES	CYP1A1	4	23	1,4-dioxin / CYP1A1	orch	drug_or_compound	aapp/gngm	any	25826687 (2015) / 14594946 (2004) / 8200098 (1994) / 8562336 (1996)
1,4-dioxin	STIMULATES	3,4-Methylenedioxyamphetamine	2	2	1,4-dioxin / 3,4-Methylenedioxyamphetamine	orch	drug_or_compound	orch/phsu/hops	drug_or_compound	10357772 (1999) / 2278856 (1990)
1,4-dioxin	STIMULATES	AHR	9	9	1,4-dioxin / AHR	orch	drug_or_compound	aapp/gngm	any	20651249 (2010) / 25987214 (2015) / 25826687 (2015) / 28618207 (2017) / 21948867 (2011) / 19223575 (2009) / 15026081 (2004) / 11597580 (2001) / 23275542 (2013)
1,4-dioxin	STIMULATES	Aryl Hydrocarbon Receptor	8	8	1,4-dioxin / Aryl Hydrocarbon Receptor	orch	drug_or_compound	aapp/gngm	any	20651249 (2010) / 25987214 (2015) / 25826687 (2015) / 28618207 (2017) / 21948867 (2011) / 15026081 (2004) / 11597580 (2001) / 23275542 (2013)
1,4-dioxin	STIMULATES	CYP1A1	17	23	1,4-dioxin / CYP1A1	orch	drug_or_compound	aapp/gngm	any	19447902 (2009) / 15964790 (2005) / 17599377 (2007) / 21781778 (1997) / 15026081 (2004) / 11281733 (2000) / 9920887 (1999) / 12761348 (2003) / 11597580 (2001) / 7786196 (1995) / 8390116 (1993) / 8866830 (1996) / 8866829 (1996) / 8396892 (1993) / 8382112 (1993) / 9390189 (1997) / 26226543 (2015)
1,4-dioxin	STIMULATES	CYP1B1	4	4	1,4-dioxin / CYP1B1	orch	drug_or_compound	aapp/gngm	any	11281733 (2000) / 9622076 (1998) / 9405238 (1997) / 26226543 (2015)
1,4-dioxin	STIMULATES	Cytochrome P-450 CYP1A1	17	17	1,4-dioxin / Cytochrome P-450 CYP1A1	orch	drug_or_compound	aapp/gngm/enzy	any	17599377 (2007) / 21781778 (1997) / 12118336 (2002) / 12902195 (2003) / 15026081 (2004) / 12097275 (2002) / 11281733 (2000) / 7646066 (1995) / 12761348 (2003) / 7840652 (1995) / 11099636 (2000) / 11358810 (2001) / 8866829 (1996) / 8396892 (1993) / 9498279 (1998) / 2545344 (1989) / 9405238 (1997)
1,4-dioxin	STIMULATES	PPIG	2	2	1,4-dioxin / PPIG	orch	drug_or_compound	aapp/gngm/enzy	any	19138946 (2008) / 15157572 (2004)
1,4-dioxin	STIMULATES	SLC45A2	2	2	1,4-dioxin / SLC45A2	orch	drug_or_compound	aapp/gngm	any	9498279 (1998) / 9405238 (1997)
1,4-dioxin	STIMULATES	TGFA	1	1	1,4-dioxin / TGFA	orch	drug_or_compound	aapp/gngm	any	11309286 (2001)
1,4-dioxin	STIMULATES	Transforming Growth Factor alpha	1	1	1,4-dioxin / Transforming Growth Factor alpha	orch	drug_or_compound	aapp/gngm	any	11309286 (2001)
10-deacetylbaccatine III	CONVERTS_TO	Taxoids	1	1	10-deacetylbaccatine III / Taxoids	orch	drug_or_compound	orch	drug_or_compound	9022793 (1997)
17-(allylamino)-17-demethoxygeldanamycin	COEXISTS_WITH	ERBB2	2	9	17-(allylamino)-17-demethoxygeldanamycin / ERBB2	orch/phsu	drug_or_compound	aapp/gngm/phsu/enzy	any	22621282 (2012) / 25660204 (2015)
17-(allylamino)-17-demethoxygeldanamycin	COEXISTS_WITH	SSM	1	1	17-(allylamino)-17-demethoxygeldanamycin / SSM	orch/phsu	drug_or_compound	orch/phsu	drug_or_compound	18793708 (2009)
17-(allylamino)-17-demethoxygeldanamycin	COEXISTS_WITH	water	2	2	17-(allylamino)-17-demethoxygeldanamycin / water	orch/phsu	drug_or_compound	inch/phsu	any	19642950 (2009) / 21630670 (2011)
17-(allylamino)-17-demethoxygeldanamycin	INHIBITS	erbB-2 Receptor	3	5	17-(allylamino)-17-demethoxygeldanamycin / erbB-2 Receptor	orch/phsu	drug_or_compound	aapp/gngm/enzy	any	18769124 (2008) / 11850835 (2002) / 12174876 (2002)
17-(allylamino)-17-demethoxygeldanamycin	INHIBITS	ERBB2	5	9	17-(allylamino)-17-demethoxygeldanamycin / ERBB2	orch/phsu	drug_or_compound	aapp/gngm/phsu/enzy	any	23003202 (2012) / 18769124 (2008) / 16384610 (2006) / 11850835 (2002) / 12174876 (2002)
17-(allylamino)-17-demethoxygeldanamycin	INHIBITS	HSP90 Heat-Shock Proteins	9	15	17-(allylamino)-17-demethoxygeldanamycin / HSP90 Heat-Shock Proteins	orch/phsu	drug_or_compound	aapp/gngm	any	20946630 (2010) / 29097911 (2017) / 22377218 (2012) / 27215381 (2016) / 22083229 (2012) / 15930315 (2005) / 12727831 (2003) / 14526102 (2003) / 11489796 (2001)
17-(allylamino)-17-demethoxygeldanamycin	INHIBITS	HSP90AA1	5	10	17-(allylamino)-17-demethoxygeldanamycin / HSP90AA1	orch/phsu	drug_or_compound	aapp/gngm	any	20946630 (2010) / 29097911 (2017) / 27215381 (2016) / 14526102 (2003) / 11489796 (2001)
17-(allylamino)-17-demethoxygeldanamycin	INTERACTS_WITH	HSP90 Heat-Shock Proteins	5	15	17-(allylamino)-17-demethoxygeldanamycin / HSP90 Heat-Shock Proteins	orch/phsu	drug_or_compound	aapp/gngm	any	21558407 (2011) / 25544127 (2015) / 9744771 (1998) / 11489796 (2001) / 11306472 (2001)
17-(allylamino)-17-demethoxygeldanamycin	INTERACTS_WITH	HSP90AA1	5	10	17-(allylamino)-17-demethoxygeldanamycin / HSP90AA1	orch/phsu	drug_or_compound	aapp/gngm	any	21558407 (2011) / 25544127 (2015) / 9744771 (1998) / 11489796 (2001) / 11306472 (2001)
17-(allylamino)-17-demethoxygeldanamycin	INTERACTS_WITH	Molecular Chaperones	2	2	17-(allylamino)-17-demethoxygeldanamycin / Molecular Chaperones	orch/phsu	drug_or_compound	aapp/gngm	any	11489796 (2001) / 12036925 (2002)
17-(allylamino)-17-demethoxygeldanamycin	NEG_INHIBITS	HSP90 Heat-Shock Proteins	1	15	17-(allylamino)-17-demethoxygeldanamycin / HSP90 Heat-Shock Proteins	orch/phsu	drug_or_compound	aapp/gngm	any	28306192 (2017)
17-(allylamino)-17-demethoxygeldanamycin	STIMULATES	erbB-2 Receptor	2	5	17-(allylamino)-17-demethoxygeldanamycin / erbB-2 Receptor	orch/phsu	drug_or_compound	aapp/gngm/enzy	any	12727831 (2003) / 25225290 (2014)
17-(allylamino)-17-demethoxygeldanamycin	STIMULATES	ERBB2	2	9	17-(allylamino)-17-demethoxygeldanamycin / ERBB2	orch/phsu	drug_or_compound	aapp/gngm/phsu/enzy	any	12727831 (2003) / 25225290 (2014)
17beta HSD1	INTERACTS_WITH	estrogens	2	2	17beta HSD1 / estrogens	aapp/gngm	any	orch/phsu/horm	any	10416839 (1999) / 10419021 (1999)
18-crown-6	COEXISTS_WITH	methanol	2	2	18-crown-6 / methanol	orch	drug_or_compound	orch/hops	drug_or_compound	27485148 (2016) / 26174155 (2015)
2-amino-1-methyl-6-phenylimidazo(4,5-b)pyridine	COEXISTS_WITH	ABCG2	2	2	2-amino-1-methyl-6-phenylimidazo(4,5-b)pyridine / ABCG2	orch/hops	drug_or_compound	aapp/gngm	any	14559835 (2003) / 24334255 (2014)
2-amino-1-methyl-6-phenylimidazo(4,5-b)pyridine	COEXISTS_WITH	FURIN	1	1	2-amino-1-methyl-6-phenylimidazo(4,5-b)pyridine / FURIN	orch/hops	drug_or_compound	aapp/gngm	any	12753428 (2003)
2-cyclopentyl-5-(5-isoquinolylsulfonyl)-6-nitro-1H-benzo(D)imidazole	INHIBITS	Hypoxia-Inducible Factor 1	1	1	2-cyclopentyl-5-(5-isoquinolylsulfonyl)-6-nitro-1H-benzo(D)imidazole / Hypoxia-Inducible Factor 1	orch/phsu	drug_or_compound	aapp/gngm	any	15620241 (2004)
2-tert-butylhydroquinone	STIMULATES	Thioredoxin	1	1	2-tert-butylhydroquinone / Thioredoxin	orch/phsu	drug_or_compound	aapp/gngm	any	16712525 (2006)
2-tert-butylhydroquinone	STIMULATES	TXN	1	1	2-tert-butylhydroquinone / TXN	orch/phsu	drug_or_compound	aapp/gngm	any	16712525 (2006)
2,2-bis(hydroxymethyl)-1-azabicyclo(2,2,2,)octan-3-one	STIMULATES	TP53	2	2	2,2-bis(hydroxymethyl)-1-azabicyclo(2,2,2,)octan-3-one / TP53	orch	drug_or_compound	aapp/gngm	any	15860260 (2005) / 22982566 (2012)
2,2'-azino-di-(3-ethylbenzothiazoline)-6-sulfonic acid	INHIBITS	COL11A2	3	3	2,2'-azino-di-(3-ethylbenzothiazoline)-6-sulfonic acid / COL11A2	orch	drug_or_compound	aapp/gngm	any	17473206 (2007) / 20610628 (2010) / 23071597 (2012)
2,2'-azino-di-(3-ethylbenzothiazoline)-6-sulfonic acid	INHIBITS	ERVK-11	2	2	2,2'-azino-di-(3-ethylbenzothiazoline)-6-sulfonic acid / ERVK-11	orch	drug_or_compound	aapp/gngm/enzy	any	19934293 (2009) / 17473206 (2007)
2,2'-azino-di-(3-ethylbenzothiazoline)-6-sulfonic acid	INHIBITS	ERVK-19	2	2	2,2'-azino-di-(3-ethylbenzothiazoline)-6-sulfonic acid / ERVK-19	orch	drug_or_compound	aapp/gngm/phsu/enzy	any	19934293 (2009) / 17473206 (2007)
2,2'-azino-di-(3-ethylbenzothiazoline)-6-sulfonic acid	INHIBITS	ERVK-9	2	2	2,2'-azino-di-(3-ethylbenzothiazoline)-6-sulfonic acid / ERVK-9	orch	drug_or_compound	aapp/gngm/phsu/enzy	any	19934293 (2009) / 17473206 (2007)
2,2'-azino-di-(3-ethylbenzothiazoline)-6-sulfonic acid	INHIBITS	PARP1	5	5	2,2'-azino-di-(3-ethylbenzothiazoline)-6-sulfonic acid / PARP1	orch	drug_or_compound	aapp/gngm	any	17473206 (2007) / 27196668 (2016) / 20610628 (2010) / 23071597 (2012) / 23054213 (2013)
2,2'-azino-di-(3-ethylbenzothiazoline)-6-sulfonic acid	INHIBITS	Polymerase	2	2	2,2'-azino-di-(3-ethylbenzothiazoline)-6-sulfonic acid / Polymerase	orch	drug_or_compound	aapp/gngm/enzy	any	19934293 (2009) / 17473206 (2007)
2,3-bis(3'-hydroxybenzyl)butyrolactone	STIMULATES	estrogens	1	1	2,3-bis(3'-hydroxybenzyl)butyrolactone / estrogens	phsu/horm	any	orch/phsu/horm	any	21753063 (2011)
2,5-dichloro-4-bromophenol	STIMULATES	AKT1	2	2	2,5-dichloro-4-bromophenol / AKT1	orch/phsu	drug_or_compound	aapp/gngm/enzy	any	29310680 (2018) / 24698107 (2014)
2,5-dichloro-4-bromophenol	STIMULATES	Proto-Oncogene Proteins c-akt	2	2	2,5-dichloro-4-bromophenol / Proto-Oncogene Proteins c-akt	orch/phsu	drug_or_compound	aapp/gngm/enzy	any	29310680 (2018) / 24698107 (2014)
3 (or 17)-beta-hydroxysteroid dehydrogenase	INTERACTS_WITH	Androgens	3	3	3 (or 17)-beta-hydroxysteroid dehydrogenase / Androgens	aapp/gngm/enzy	any	phsu/horm	any	19601747 (2009) / 16134943 (2005) / 9892013 (1999)
3 (or 17)-beta-hydroxysteroid dehydrogenase	INTERACTS_WITH	estrogens	11	15	3 (or 17)-beta-hydroxysteroid dehydrogenase / estrogens	aapp/gngm/enzy	any	orch/phsu/horm	any	20645882 (2010) / 17933521 (2008) / 16755106 (2006) / 18220769 (2008) / 15806153 (2005) / 19601747 (2009) / 21193039 (2011) / 16134943 (2005) / 19250189 (2009) / 12223444 (2002) / 10416839 (1999)
3 (or 17)-beta-hydroxysteroid dehydrogenase	INTERACTS_WITH	Steroid hormone	2	2	3 (or 17)-beta-hydroxysteroid dehydrogenase / Steroid hormone	aapp/gngm/enzy	any	horm	any	21182944 (2011) / 21193039 (2011)
3 (or 17)-beta-hydroxysteroid dehydrogenase	PRODUCES	estrogens	2	15	3 (or 17)-beta-hydroxysteroid dehydrogenase / estrogens	aapp/gngm/enzy	any	orch/phsu/horm	any	12459709 (2002) / 14637389 (2003)
3 (or 17)-beta-hydroxysteroid dehydrogenase	STIMULATES	estrogens	2	15	3 (or 17)-beta-hydroxysteroid dehydrogenase / estrogens	aapp/gngm/enzy	any	orch/phsu/horm	any	19038308 (2009) / 25257817 (2015)
3-deazaneplanocin	INHIBITS	EZH2	2	2	3-deazaneplanocin / EZH2	phsu	drug_or_compound	aapp/gngm	any	21367748 (2011) / 19934278 (2009)
3-hydroxytamoxifen	higher_than	Tamoxifen	2	4	3-hydroxytamoxifen / Tamoxifen	orch/phsu	drug_or_compound	orch/phsu	drug_or_compound	7981460 (1994) / 8425767 (1993)
3-hydroxytamoxifen	INTERACTS_WITH	Estrogen Antagonists	2	2	3-hydroxytamoxifen / Estrogen Antagonists	orch/phsu	drug_or_compound	phsu	drug_or_compound	8271528 (1993) / 8017842 (1994)
3-hydroxytamoxifen	INTERACTS_WITH	Estrogen Receptors	3	3	3-hydroxytamoxifen / Estrogen Receptors	orch/phsu	drug_or_compound	aapp/gngm	any	1515258 (1992) / 6575210 (1983) / 8076367 (1994)
3-hydroxytamoxifen	INTERACTS_WITH	Tamoxifen	2	4	3-hydroxytamoxifen / Tamoxifen	orch/phsu	drug_or_compound	orch/phsu	drug_or_compound	12792756 (2003) / 8076367 (1994)
3-hydroxytamoxifen	STIMULATES	Transforming Growth Factor beta	2	2	3-hydroxytamoxifen / Transforming Growth Factor beta	orch/phsu	drug_or_compound	aapp/gngm	any	1835818 (1991) / 8076367 (1994)
3-methylquercetin	INTERACTS_WITH	Quercetin	1	1	3-methylquercetin / Quercetin	orch	drug_or_compound	orch/phsu	drug_or_compound	29905475 (2018)
3,3',4,5'-tetrahydroxystilbene	STIMULATES	MYC	1	1	3,3',4,5'-tetrahydroxystilbene / MYC	orch/phsu	drug_or_compound	aapp/gngm	any	19696164 (2010)
3,3',4,5'-tetrahydroxystilbene	STIMULATES	Proto-Oncogene Proteins c-myc	1	1	3,3',4,5'-tetrahydroxystilbene / Proto-Oncogene Proteins c-myc	orch/phsu	drug_or_compound	aapp/gngm	any	19696164 (2010)
3,4-dihydroxybenzohydroxamic acid	COEXISTS_WITH	ERBB2	1	1	3,4-dihydroxybenzohydroxamic acid / ERBB2	orch/phsu	drug_or_compound	aapp/gngm/phsu/enzy	any	26156237 (2015)
3,4-dihydroxybenzohydroxamic acid	STIMULATES	NF-kappa B	1	1	3,4-dihydroxybenzohydroxamic acid / NF-kappa B	orch/phsu	drug_or_compound	aapp/gngm	any	26333382 (2015)
3,4-Methylenedioxyamphetamine	COEXISTS_WITH	estrogens	2	4	3,4-Methylenedioxyamphetamine / estrogens	orch/phsu/hops	drug_or_compound	orch/phsu/horm	any	23077460 (2012) / 9066137 (1997)
3,4-Methylenedioxyamphetamine	INHIBITS	Matrix Metalloproteinase 9	2	2	3,4-Methylenedioxyamphetamine / Matrix Metalloproteinase 9	orch/phsu/hops	drug_or_compound	aapp/gngm/enzy	any	30132540 (2018) / 30092625 (2018)
3,4-Methylenedioxyamphetamine	INTERACTS_WITH	Androgen Receptor	1	1	3,4-Methylenedioxyamphetamine / Androgen Receptor	orch/phsu/hops	drug_or_compound	aapp/gngm	any	30872694 (2019)
3,4-Methylenedioxyamphetamine	INTERACTS_WITH	Epidermal growth factor receptor inhibitor	1	1	3,4-Methylenedioxyamphetamine / Epidermal growth factor receptor inhibitor	orch/phsu/hops	drug_or_compound	phsu	drug_or_compound	11751413 (2001)
3,4-Methylenedioxyamphetamine	INTERACTS_WITH	ERBB2	2	2	3,4-Methylenedioxyamphetamine / ERBB2	orch/phsu/hops	drug_or_compound	aapp/gngm/phsu/enzy	any	30254468 (2018) / 15670895 (2005)
3,4-Methylenedioxyamphetamine	INTERACTS_WITH	estrogens	2	4	3,4-Methylenedioxyamphetamine / estrogens	orch/phsu/hops	drug_or_compound	orch/phsu/horm	any	21356271 (2011) / 17686309 (2007)
3,4-Methylenedioxyamphetamine	STIMULATES	EGF	1	1	3,4-Methylenedioxyamphetamine / EGF	orch/phsu/hops	drug_or_compound	enzy/phsu/horm/gngm/aapp	any	2537620 (1989)
3,4-Methylenedioxyamphetamine	STIMULATES	epidermal growth factor	1	1	3,4-Methylenedioxyamphetamine / epidermal growth factor	orch/phsu/hops	drug_or_compound	aapp/gngm/phsu/horm	any	2537620 (1989)
3'-dimethylaminoflavone	INTERACTS_WITH	MAP1LC3A	1	1	3'-dimethylaminoflavone / MAP1LC3A	orch	drug_or_compound	aapp/gngm	any	25132643 (2014)
3'-dimethylaminoflavone	STIMULATES	caspase-8	1	1	3'-dimethylaminoflavone / caspase-8	orch	drug_or_compound	aapp/gngm	any	25132643 (2014)
3MC	INTERACTS_WITH	AHR	2	5	3MC / AHR	orch/hops	drug_or_compound	aapp/gngm	any	31370872 (2019) / 20651249 (2010)
3MC	INTERACTS_WITH	Aryl Hydrocarbon Receptor	2	4	3MC / Aryl Hydrocarbon Receptor	orch/hops	drug_or_compound	aapp/gngm	any	31370872 (2019) / 20651249 (2010)
3MC	INTERACTS_WITH	Estrogen Receptors	1	4	3MC / Estrogen Receptors	orch/hops	drug_or_compound	aapp/gngm	any	31370872 (2019)
3MC	STIMULATES	AHR	3	5	3MC / AHR	orch/hops	drug_or_compound	aapp/gngm	any	31370872 (2019) / 19270430 (2009) / 16489053 (2006)
3MC	STIMULATES	ALDH3A1	1	1	3MC / ALDH3A1	orch/hops	drug_or_compound	aapp/gngm	any	12604190 (2003)
3MC	STIMULATES	Aryl Hydrocarbon Receptor	2	4	3MC / Aryl Hydrocarbon Receptor	orch/hops	drug_or_compound	aapp/gngm	any	31370872 (2019) / 16489053 (2006)
3MC	STIMULATES	Estrogen Receptor alpha	2	2	3MC / Estrogen Receptor alpha	orch/hops	drug_or_compound	aapp/gngm	any	16972788 (2006) / 16489053 (2006)
3MC	STIMULATES	Estrogen Receptors	3	4	3MC / Estrogen Receptors	orch/hops	drug_or_compound	aapp/gngm	any	31370872 (2019) / 16257430 (2006) / 16972788 (2006)
3MC	STIMULATES	Estrogenic	2	2	3MC / Estrogenic	orch/hops	drug_or_compound	orch/phsu/horm	any	16257430 (2006) / 16489053 (2006)
4-(2-oxapentadeca-4-yne)phenylpropanoic acid	INTERACTS_WITH	MT3	1	1	4-(2-oxapentadeca-4-yne)phenylpropanoic acid / MT3	orch	drug_or_compound	aapp/gngm	any	23275321 (2012)
4-(5-benzo(1,3)dioxol-5-yl-4-pyridin-2-yl-1H-imidazol-2-yl)benzamide	INHIBITS	TGFB1	1	1	4-(5-benzo(1,3)dioxol-5-yl-4-pyridin-2-yl-1H-imidazol-2-yl)benzamide / TGFB1	orch/phsu	drug_or_compound	aapp/gngm/phsu	any	27178816 (2016)
4-hydroxyestradiol	INTERACTS_WITH	Estrogen Receptors	2	2	4-hydroxyestradiol / Estrogen Receptors	phsu	drug_or_compound	aapp/gngm	any	7867704 (1994) / 8274412 (1993)
4-hydroxyestrone	CONVERTS_TO	Quinones	2	2	4-hydroxyestrone / Quinones	orch	drug_or_compound	orch	drug_or_compound	16894534 (2006) / 12971798 (2003)
4-hydroxytamoxifen	COEXISTS_WITH	3,4-Methylenedioxyamphetamine	2	2	4-hydroxytamoxifen / 3,4-Methylenedioxyamphetamine	orch/phsu	drug_or_compound	orch/phsu/hops	drug_or_compound	15156405 (2004) / 11743747 (2001)
4-hydroxytamoxifen	COEXISTS_WITH	CYP2D6	3	3	4-hydroxytamoxifen / CYP2D6	orch/phsu	drug_or_compound	aapp/gngm	any	31195002 (2019) / 31398422 (2019) / 23781139 (2013)
4-hydroxytamoxifen	COEXISTS_WITH	human plasma	2	2	4-hydroxytamoxifen / human plasma	orch/phsu	drug_or_compound	phsu	drug_or_compound	12798184 (2003) / 8357855 (1993)
4-hydroxytamoxifen	higher_than	Tamoxifen	2	10	4-hydroxytamoxifen / Tamoxifen	orch/phsu	drug_or_compound	orch/phsu	drug_or_compound	26354796 (2015) / 8317992 (1993)
4-hydroxytamoxifen	INHIBITS	estradiol	2	2	4-hydroxytamoxifen / estradiol	orch/phsu	drug_or_compound	phsu/horm	any	16690721 (2006) / 2824472 (1987)
4-hydroxytamoxifen	INTERACTS_WITH	agonists	2	2	4-hydroxytamoxifen / agonists	orch/phsu	drug_or_compound	phsu	drug_or_compound	23593342 (2013) / 8344199 (1993)
4-hydroxytamoxifen	INTERACTS_WITH	Estrogen Antagonists	3	3	4-hydroxytamoxifen / Estrogen Antagonists	orch/phsu	drug_or_compound	phsu	drug_or_compound	19797619 (2010) / 11016635 (2000) / 2790797 (1989)
4-hydroxytamoxifen	INTERACTS_WITH	Estrogen Receptors	9	9	4-hydroxytamoxifen / Estrogen Receptors	orch/phsu	drug_or_compound	aapp/gngm	any	25880495 (2015) / 22041137 (2012) / 7317574 (1981) / 6538611 (1984) / 2005879 (1991) / 2824472 (1987) / 2608058 (1989) / 9667651 (1998) / 23881388 (2013)
4-hydroxytamoxifen	INTERACTS_WITH	quinone methide	2	2	4-hydroxytamoxifen / quinone methide	orch/phsu	drug_or_compound	orch	drug_or_compound	10649966 (2000) / 11353759 (2001)
4-hydroxytamoxifen	INTERACTS_WITH	Selective Estrogen Receptor Modulators	2	2	4-hydroxytamoxifen / Selective Estrogen Receptor Modulators	orch/phsu	drug_or_compound	phsu/horm	any	15788686 (2005) / 23811274 (2013)
4-hydroxytamoxifen	INTERACTS_WITH	Tamoxifen	8	10	4-hydroxytamoxifen / Tamoxifen	orch/phsu	drug_or_compound	orch/phsu	drug_or_compound	31195002 (2019) / 19809024 (2009) / 22388692 (2012) / 29385237 (2018) / 11870753 (2002) / 12270594 (2002) / 7317574 (1981) / 9271143 (1997)
4-hydroxytamoxifen	STIMULATES	CLEC10A	1	1	4-hydroxytamoxifen / CLEC10A	orch/phsu	drug_or_compound	aapp/gngm	any	31455323 (2019)
4-hydroxytamoxifen	STIMULATES	CYP3A4	1	1	4-hydroxytamoxifen / CYP3A4	orch/phsu	drug_or_compound	aapp/gngm/enzy	any	11950795 (2002)
4-hydroxytamoxifen	STIMULATES	Cytochrome P450 3A4	2	2	4-hydroxytamoxifen / Cytochrome P450 3A4	orch/phsu	drug_or_compound	aapp/gngm/enzy	any	17526937 (2006) / 11950795 (2002)
4-hydroxytamoxifen	STIMULATES	DCTN6	2	2	4-hydroxytamoxifen / DCTN6	orch/phsu	drug_or_compound	aapp/gngm	any	20170512 (2010) / 21906315 (2011)
4-hydroxytamoxifen	STIMULATES	IFI27	2	2	4-hydroxytamoxifen / IFI27	orch/phsu	drug_or_compound	aapp/gngm	any	20170512 (2010) / 21906315 (2011)
4-hydroxytamoxifen	STIMULATES	pregnane X receptor	1	1	4-hydroxytamoxifen / pregnane X receptor	orch/phsu	drug_or_compound	aapp/gngm	any	11950795 (2002)
4-hydroxytamoxifen	STIMULATES	PSMD9	2	2	4-hydroxytamoxifen / PSMD9	orch/phsu	drug_or_compound	aapp/gngm	any	20170512 (2010) / 21906315 (2011)
4-hydroxytamoxifen	STIMULATES	SSSCA1	2	2	4-hydroxytamoxifen / SSSCA1	orch/phsu	drug_or_compound	aapp/gngm	any	20170512 (2010) / 21906315 (2011)
4-hydroxytamoxifen	STIMULATES	TGFA	2	2	4-hydroxytamoxifen / TGFA	orch/phsu	drug_or_compound	aapp/gngm	any	11530283 (2001) / 9667651 (1998)
4-hydroxytamoxifen	STIMULATES	TMED7	2	2	4-hydroxytamoxifen / TMED7	orch/phsu	drug_or_compound	aapp/gngm	any	20170512 (2010) / 21906315 (2011)
4-hydroxytamoxifen	STIMULATES	Transforming Growth Factor alpha	3	3	4-hydroxytamoxifen / Transforming Growth Factor alpha	orch/phsu	drug_or_compound	aapp/gngm	any	11530283 (2001) / 9566718 (1998) / 9667651 (1998)
4-methoxyamphetamine	STIMULATES	Alkaline Phosphatase	1	1	4-methoxyamphetamine / Alkaline Phosphatase	orch/phsu/hops	drug_or_compound	aapp/gngm/enzy	any	15703835 (2005)
4-methoxyamphetamine	STIMULATES	cyclooxygenase 2	2	2	4-methoxyamphetamine / cyclooxygenase 2	orch/phsu/hops	drug_or_compound	aapp/gngm/enzy	any	10668496 (1999) / 25256221 (2014)
4-methoxyamphetamine	STIMULATES	EPHB2	3	3	4-methoxyamphetamine / EPHB2	orch/phsu/hops	drug_or_compound	aapp/gngm/enzy	any	16814409 (2006) / 29159771 (2018) / 25225290 (2014)
4-methoxyamphetamine	STIMULATES	MAPK1	3	3	4-methoxyamphetamine / MAPK1	orch/phsu/hops	drug_or_compound	aapp/gngm/enzy	any	16814409 (2006) / 29159771 (2018) / 25225290 (2014)
4-methoxyamphetamine	STIMULATES	Matrix Metalloproteinase 9	4	4	4-methoxyamphetamine / Matrix Metalloproteinase 9	orch/phsu/hops	drug_or_compound	aapp/gngm/enzy	any	22736175 (2012) / 17214970 (2007) / 23899529 (2013) / 24378964 (2014)
4-methoxyamphetamine	STIMULATES	parathyroid hormone-related protein	1	1	4-methoxyamphetamine / parathyroid hormone-related protein	orch/phsu/hops	drug_or_compound	aapp/gngm/horm	any	11378553 (2001)
4-methoxyamphetamine	STIMULATES	Pro-Opiomelanocortin	1	1	4-methoxyamphetamine / Pro-Opiomelanocortin	orch/phsu/hops	drug_or_compound	aapp/gngm/horm	any	8254033 (1993)
4-methoxyamphetamine	STIMULATES	PTHLH	1	1	4-methoxyamphetamine / PTHLH	orch/phsu/hops	drug_or_compound	aapp/gngm/horm	any	11378553 (2001)
4-methylcoumarin 7-O-sulfamate	INHIBITS	estrone sulfatase	3	3	4-methylcoumarin 7-O-sulfamate / estrone sulfatase	orch	drug_or_compound	aapp/gngm	any	11033081 (2000) / 8895749 (1996) / 9544207 (1998)
4-methylumbelliferone	INHIBITS	Matrix Metalloproteinase 9	1	1	4-methylumbelliferone / Matrix Metalloproteinase 9	orch	drug_or_compound	aapp/gngm/enzy	any	17470403 (2007)
4-tert-octylphenol	INTERACTS_WITH	Environmental Estrogen	1	1	4-tert-octylphenol / Environmental Estrogen	orch/phsu	drug_or_compound	orch/horm	any	11867264 (2002)
4-trifluoromethylsalicylic acid	INTERACTS_WITH	TP53	1	1	4-trifluoromethylsalicylic acid / TP53	orch	drug_or_compound	aapp/gngm	any	11742500 (2001)
4'-N-benzoylstaurosporine	INHIBITS	aurora kinase	1	1	4'-N-benzoylstaurosporine / aurora kinase	orch/phsu	drug_or_compound	aapp/gngm	any	26141684 (2015)
5-7-oxo-zeaenol	INHIBITS	NF-kappa B	1	1	5-7-oxo-zeaenol / NF-kappa B	orch	drug_or_compound	aapp/gngm	any	22753698 (2012)
5-Alpha reductase inhibitor	INTERACTS_WITH	formestane	1	1	5-Alpha reductase inhibitor / formestane	phsu	drug_or_compound	orch/phsu	drug_or_compound	2285580 (1990)
5-aza-2'-deoxycytidine	INHIBITS	DNA Methyltransferase	3	3	5-aza-2'-deoxycytidine / DNA Methyltransferase	phsu	drug_or_compound	aapp/gngm	any	28045433 (2017) / 14558597 (2003) / 26481505 (2016)
5-ethynyluracil	INHIBITS	dihydrouracil dehydrogenase(NADP)	7	7	5-ethynyluracil / dihydrouracil dehydrogenase(NADP)	phsu	drug_or_compound	aapp/gngm/enzy	any	10856097 (2000) / 11697836 (2001) / 11219979 (2001) / 9830627 (1998) / 10595802 (1999) / 11081574 (2000) / 9264323 (1997)
5-ethynyluracil	INHIBITS	DPYD	7	7	5-ethynyluracil / DPYD	phsu	drug_or_compound	aapp/gngm/enzy	any	10856097 (2000) / 11697836 (2001) / 11219979 (2001) / 9830627 (1998) / 10595802 (1999) / 11081574 (2000) / 9264323 (1997)
5-methoxypsoralen	INHIBITS	Estrogen Receptor alpha	1	1	5-methoxypsoralen / Estrogen Receptor alpha	orch/phsu	drug_or_compound	aapp/gngm	any	23053665 (2012)
5-methoxypsoralen	STIMULATES	TP53	1	1	5-methoxypsoralen / TP53	orch/phsu	drug_or_compound	aapp/gngm	any	19519316 (2009)
5'-AMP-activated protein kinase	INHIBITS	FRAP1	2	2	5'-AMP-activated protein kinase / FRAP1	aapp/gngm	any	aapp/gngm/enzy	any	22490993 (2012) / 20465505 (2010)
5'-AMP-activated protein kinase	INHIBITS	MTOR	2	2	5'-AMP-activated protein kinase / MTOR	aapp/gngm	any	aapp/gngm/enzy	any	22490993 (2012) / 20465505 (2010)
5'-Methylthioadenosine phosphorylase	COEXISTS_WITH	Polyamines	2	2	5'-Methylthioadenosine phosphorylase / Polyamines	aapp/gngm	any	orch	drug_or_compound	14506228 (2003) / 12438261 (2002)
5'-NUCLEOTIDASE	COEXISTS_WITH	EGFR	1	2	5'-NUCLEOTIDASE / EGFR	aapp/gngm/enzy	any	aapp/gngm/phsu/enzy	any	23086814 (2012)
5'-NUCLEOTIDASE	COEXISTS_WITH	Epidermal Growth Factor Receptor	1	2	5'-NUCLEOTIDASE / Epidermal Growth Factor Receptor	aapp/gngm/enzy	any	aapp/gngm/enzy	any	23086814 (2012)
5'-NUCLEOTIDASE	INTERACTS_WITH	EGFR	1	2	5'-NUCLEOTIDASE / EGFR	aapp/gngm/enzy	any	aapp/gngm/phsu/enzy	any	23086814 (2012)
5'-NUCLEOTIDASE	INTERACTS_WITH	Epidermal Growth Factor Receptor	1	2	5'-NUCLEOTIDASE / Epidermal Growth Factor Receptor	aapp/gngm/enzy	any	aapp/gngm/enzy	any	23086814 (2012)
5F-203	STIMULATES	CYGB	2	2	5F-203 / CYGB	orch	drug_or_compound	aapp/gngm	any	30450577 (2018) / 25781201 (2015)
5F-203	STIMULATES	CYP1A1	2	2	5F-203 / CYP1A1	orch	drug_or_compound	aapp/gngm	any	12606787 (2003) / 14707267 (2003)
6-Mercaptopurine	TREATS	Inflammatory Bowel Diseases	2	2	6-Mercaptopurine / Inflammatory Bowel Diseases	phsu	drug_or_compound	dsyn	disease	16765651 (2006) / 10566724 (1999)
6-methyl-1,3,8-trichlorodibenzofuran	INTERACTS_WITH	Estrogen Receptor alpha	1	1	6-methyl-1,3,8-trichlorodibenzofuran / Estrogen Receptor alpha	orch	drug_or_compound	aapp/gngm	any	15087408 (2004)
667 coumate	INHIBITS	Steryl-sulfatase	2	2	667 coumate / Steryl-sulfatase	phsu	drug_or_compound	aapp/gngm	any	15453828 (2005) / 15328524 (2004)
7-hydroxymatairesinol	CONVERTS_TO	2,3-bis(3'-hydroxybenzyl)butyrolactone	1	1	7-hydroxymatairesinol / 2,3-bis(3'-hydroxybenzyl)butyrolactone	orch	drug_or_compound	phsu/horm	any	15860264 (2005)
7,3'-dihydroxy-4'-methoxyisoflavone	INHIBITS	FOXP3	1	1	7,3'-dihydroxy-4'-methoxyisoflavone / FOXP3	orch	drug_or_compound	aapp/gngm	any	29241196 (2017)
7,3'-dihydroxy-4'-methoxyisoflavone	STIMULATES	ABCG2	1	1	7,3'-dihydroxy-4'-methoxyisoflavone / ABCG2	orch	drug_or_compound	aapp/gngm	any	30243825 (2019)
7,3'-dihydroxy-4'-methoxyisoflavone	STIMULATES	P-Glycoprotein	1	1	7,3'-dihydroxy-4'-methoxyisoflavone / P-Glycoprotein	orch	drug_or_compound	aapp/gngm	any	30243825 (2019)
7,8-Dihydro-7,8-dihydroxybenzo(a)pyrene 9,10-oxide	INTERACTS_WITH	BRCA1	2	2	7,8-Dihydro-7,8-dihydroxybenzo(a)pyrene 9,10-oxide / BRCA1	orch/hops	drug_or_compound	aapp/gngm	any	11782367 (2002) / 11191113 (2000)
9,10-Dimethyl-1,2-benzanthracene	STIMULATES	BCL2	2	2	9,10-Dimethyl-1,2-benzanthracene / BCL2	orch/hops	drug_or_compound	aapp/gngm	any	26838195 (2016) / 26745094 (2015)
9,10-Dimethyl-1,2-benzanthracene	STIMULATES	cyclooxygenase 2	2	2	9,10-Dimethyl-1,2-benzanthracene / cyclooxygenase 2	orch/hops	drug_or_compound	aapp/gngm/enzy	any	26838195 (2016) / 26745094 (2015)
9,10-Dimethyl-1,2-benzanthracene	STIMULATES	CYP1A1	2	2	9,10-Dimethyl-1,2-benzanthracene / CYP1A1	orch/hops	drug_or_compound	aapp/gngm	any	28103884 (2017) / 12908908 (2003)
9,10-Dimethyl-1,2-benzanthracene	STIMULATES	Cytochrome P-450 CYP1A1	2	2	9,10-Dimethyl-1,2-benzanthracene / Cytochrome P-450 CYP1A1	orch/hops	drug_or_compound	aapp/gngm/enzy	any	20400267 (2010) / 10188874 (1999)
9,10-Dimethyl-1,2-benzanthracene	STIMULATES	NF-kappa B	2	2	9,10-Dimethyl-1,2-benzanthracene / NF-kappa B	orch/hops	drug_or_compound	aapp/gngm	any	26838195 (2016) / 26745094 (2015)
9cUAB30	INHIBITS	Telomerase	1	1	9cUAB30 / Telomerase	orch	drug_or_compound	aapp/gngm/enzy	any	17273765 (2007)
A1CF	STIMULATES	Antibodies	1	1	A1CF / Antibodies	aapp/gngm/phsu/enzy	any	aapp/gngm/phsu	any	30056598 (2018)
AAGAB	STIMULATES	AKT1	1	1	AAGAB / AKT1	aapp/gngm	any	aapp/gngm/enzy	any	24789658 (2014)
AAGAB	STIMULATES	Proto-Oncogene Proteins c-akt	1	1	AAGAB / Proto-Oncogene Proteins c-akt	aapp/gngm	any	aapp/gngm/enzy	any	24789658 (2014)
AB 2	INTERACTS_WITH	Fab Immunoglobulins	2	2	AB 2 / Fab Immunoglobulins	orch/phsu	drug_or_compound	aapp/gngm	any	22747077 (2012) / 3905666 (1985)
AB 2	INTERACTS_WITH	FANCB	2	2	AB 2 / FANCB	orch/phsu	drug_or_compound	aapp/gngm/phsu	any	22747077 (2012) / 3905666 (1985)
abarelix	TREATS	Endocrine System Diseases	1	1	abarelix / Endocrine System Diseases	aapp/phsu	any	dsyn	disease	11249760 (2000)
abarelix	TREATS	Endometriosis	1	1	abarelix / Endometriosis	aapp/phsu	any	dsyn	disease	12757402 (2003)
ABCB1	ASSOCIATED_WITH	Neutropenia	1	1	ABCB1 / Neutropenia	aapp/gngm	any	dsyn	disease	25989890 (2015)
ABCB1	COEXISTS_WITH	ABCG2	2	10	ABCB1 / ABCG2	aapp/gngm	any	aapp/gngm	any	28289864 (2017) / 19225039 (2009)
ABCB1	COEXISTS_WITH	Fluorexon stain	2	2	ABCB1 / Fluorexon stain	aapp/gngm	any	orch	drug_or_compound	21570282 (2011) / 24900683 (2013)
ABCB1	COEXISTS_WITH	survivin	1	1	ABCB1 / survivin	aapp/gngm	any	aapp/gngm	any	20372866 (2010)
ABCB1	INHIBITS	ABCG2	3	10	ABCB1 / ABCG2	aapp/gngm	any	aapp/gngm	any	31329454 (2019) / 16651435 (2006) / 23827160 (2013)
ABCB1	INHIBITS	imatinib	1	1	ABCB1 / imatinib	aapp/gngm	any	orch/phsu	drug_or_compound	24954033 (2014)
ABCB1	INHIBITS	P-Glycoprotein	3	17	ABCB1 / P-Glycoprotein	aapp/gngm	any	aapp/gngm	any	19093112 (2009) / 27444552 (2016) / 19388849 (2009)
ABCB1	INTERACTS_WITH	ABCC2	2	2	ABCB1 / ABCC2	aapp/gngm	any	aapp/gngm	any	17823233 (2007) / 22552776 (2012)
ABCB1	INTERACTS_WITH	ABCG2	5	10	ABCB1 / ABCG2	aapp/gngm	any	aapp/gngm	any	31790256 (2019) / 26264927 (2015) / 30237210 (2018) / 26381710 (2015) / 17823233 (2007)
ABCB1	INTERACTS_WITH	Adriamycin	2	2	ABCB1 / Adriamycin	aapp/gngm	any	orch/phsu	drug_or_compound	28212576 (2017) / 1850221 (1991)
ABCB1	INTERACTS_WITH	Antineoplastic Agents	2	2	ABCB1 / Antineoplastic Agents	aapp/gngm	any	orch/phsu	drug_or_compound	30425643 (2018) / 27171227 (2016)
ABCB1	INTERACTS_WITH	Ceramide glucosyltransferase	2	2	ABCB1 / Ceramide glucosyltransferase	aapp/gngm	any	aapp/gngm	any	20540746 (2010) / 21538359 (2011)
ABCB1	INTERACTS_WITH	KLHL1	2	2	ABCB1 / KLHL1	aapp/gngm	any	aapp/gngm	any	17823233 (2007) / 22552776 (2012)
ABCB1	INTERACTS_WITH	olomoucine II	1	1	ABCB1 / olomoucine II	aapp/gngm	any	orch	drug_or_compound	24116053 (2013)
ABCB1	INTERACTS_WITH	paclitaxel	2	2	ABCB1 / paclitaxel	aapp/gngm	any	orch/phsu	drug_or_compound	29256224 (2017) / 28212576 (2017)
ABCB1	INTERACTS_WITH	SYCE1L	2	2	ABCB1 / SYCE1L	aapp/gngm	any	aapp/gngm	any	17823233 (2007) / 22552776 (2012)
ABCB1	INTERACTS_WITH	TP53	2	2	ABCB1 / TP53	aapp/gngm	any	aapp/gngm	any	10629655 (1999) / 9815649 (1997)
ABCB1	INTERACTS_WITH	vincristine	2	2	ABCB1 / vincristine	aapp/gngm	any	orch/phsu	drug_or_compound	20560605 (2010) / 25915534 (2015)
ABCB1	NEG_INTERACTS_WITH	FAS	1	1	ABCB1 / FAS	aapp/gngm	any	aapp/gngm	any	8945627 (1996)
ABCB1	PRODUCES	Membrane Transport Proteins	2	2	ABCB1 / Membrane Transport Proteins	aapp/gngm	any	aapp/gngm	generic	19026034 (2008) / 12653670 (2003)
ABCB1	PRODUCES	P-Glycoprotein	14	17	ABCB1 / P-Glycoprotein	aapp/gngm	any	aapp/gngm	any	16544145 (2006) / 17352222 (2007) / 15978189 (2005) / 15266017 (2004) / 17620438 (2007) / 19752884 (2010) / 12670898 (2003) / 7881104 (1994) / 1988108 (1991) / 1675575 (1991) / 8562304 (1995) / 23605320 (2013) / 24582564 (2014) / 10092063 (1999)
ABCB1	STIMULATES	TNF	2	2	ABCB1 / TNF	aapp/gngm	any	aapp/gngm/phsu	any	10880020 (2000) / 9231070 (1997)
ABCB6	INHIBITS	ABCG2	4	4	ABCB6 / ABCG2	aapp/gngm	any	aapp/gngm	any	31177402 (2019) / 20423956 (2010) / 16520651 (2006) / 23261525 (2013)
ABCB6	STIMULATES	sphingosine 1-phosphate	1	1	ABCB6 / sphingosine 1-phosphate	aapp/gngm	any	orch	drug_or_compound	29523764 (2018)
ABCC1	INHIBITS	erbB-2 Receptor	1	1	ABCC1 / erbB-2 Receptor	aapp/gngm	any	aapp/gngm/enzy	any	25646013 (2015)
ABCC1	INHIBITS	ERBB2	1	1	ABCC1 / ERBB2	aapp/gngm	any	aapp/gngm/phsu/enzy	any	25646013 (2015)
ABCC1	INTERACTS_WITH	Antirheumatic Drugs, Disease-Modifying	1	1	ABCC1 / Antirheumatic Drugs, Disease-Modifying	aapp/gngm	any	phsu	drug_or_compound	30021380 (2018)
ABCC1	INTERACTS_WITH	Membrane Transport Proteins	2	2	ABCC1 / Membrane Transport Proteins	aapp/gngm	any	aapp/gngm	generic	16467456 (2006) / 24334255 (2014)
ABCC1	INTERACTS_WITH	Mitoxantrone	1	1	ABCC1 / Mitoxantrone	aapp/gngm	any	orch/phsu	drug_or_compound	16434618 (2006)
ABCC1	INTERACTS_WITH	rosuvastatin	1	1	ABCC1 / rosuvastatin	aapp/gngm	any	orch/phsu	drug_or_compound	29724614 (2018)
ABCC2	INTERACTS_WITH	octreotide	1	1	ABCC2 / octreotide	aapp/gngm	any	aapp/gngm/phsu/horm	any	28105103 (2016)
ABCC4	INTERACTS_WITH	Adriamycin	1	1	ABCC4 / Adriamycin	aapp/gngm	any	orch/phsu	drug_or_compound	30807260 (2019)
ABCC4	INTERACTS_WITH	Sulfuric Acid Esters	2	2	ABCC4 / Sulfuric Acid Esters	aapp/gngm	any	orch	drug_or_compound	26611713 (2015) / 26239185 (2015)
ABCE1	INHIBITS	RNase L	1	1	ABCE1 / RNase L	aapp/gngm	any	aapp/gngm/enzy	any	25070080 (2014)
ABCE1	INHIBITS	RNASEL	1	1	ABCE1 / RNASEL	aapp/gngm	any	aapp/gngm/enzy	any	25070080 (2014)
ABCG2	AFFECTS	Cholestasis	2	2	ABCG2 / Cholestasis	aapp/gngm	any	dsyn	disease	17159348 (2006) / 25072355 (2014)
ABCG2	ASSOCIATED_WITH	Alzheimer's Disease	1	1	ABCG2 / Alzheimer's Disease	aapp/gngm	any	dsyn	disease	23827224 (2013)
ABCG2	ASSOCIATED_WITH	Epilepsy	2	2	ABCG2 / Epilepsy	aapp/gngm	any	dsyn	disease	28273590 (2017) / 28708399 (2017)
ABCG2	ASSOCIATED_WITH	Epilepsy, Temporal Lobe	1	1	ABCG2 / Epilepsy, Temporal Lobe	aapp/gngm	any	dsyn	disease	28273590 (2017)
ABCG2	ASSOCIATED_WITH	Gout	1	1	ABCG2 / Gout	aapp/gngm	any	dsyn	disease	29225919 (2017)
ABCG2	COEXISTS_WITH	ABCB1	3	10	ABCG2 / ABCB1	aapp/gngm	any	aapp/gngm	any	23422148 (2013) / 28031414 (2017) / 29331420 (2018)
ABCG2	COEXISTS_WITH	EGFR	1	3	ABCG2 / EGFR	aapp/gngm	any	aapp/gngm/phsu/enzy	any	19414346 (2009)
ABCG2	COEXISTS_WITH	Epidermal Growth Factor Receptor	1	3	ABCG2 / Epidermal Growth Factor Receptor	aapp/gngm	any	aapp/gngm/enzy	any	19414346 (2009)
ABCG2	COEXISTS_WITH	epirubicin	1	1	ABCG2 / epirubicin	aapp/gngm	any	orch/phsu	drug_or_compound	16619483 (2006)
ABCG2	COEXISTS_WITH	Fluorexon stain	2	2	ABCG2 / Fluorexon stain	aapp/gngm	any	orch	drug_or_compound	21570282 (2011) / 24900683 (2013)
ABCG2	COEXISTS_WITH	gefitinib	2	5	ABCG2 / gefitinib	aapp/gngm	any	orch/phsu	drug_or_compound	15735043 (2005) / 16651435 (2006)
ABCG2	COEXISTS_WITH	P-Glycoprotein	8	43	ABCG2 / P-Glycoprotein	aapp/gngm	any	aapp/gngm	any	28289864 (2017) / 23422148 (2013) / 29683403 (2018) / 29331420 (2018) / 15126373 (2004) / 18367336 (2008) / 24398459 (2014) / 24644297 (2014)
ABCG2	COEXISTS_WITH	VIM	1	1	ABCG2 / VIM	aapp/gngm	any	aapp/gngm	any	24915813 (2014)
ABCG2	COEXISTS_WITH	Vimentin	1	1	ABCG2 / Vimentin	aapp/gngm	any	aapp/gngm	any	24915813 (2014)
ABCG2	higher_than	ABCB1	2	10	ABCG2 / ABCB1	aapp/gngm	any	aapp/gngm	any	26381710 (2015) / 26372856 (2015)
ABCG2	higher_than	P-Glycoprotein	2	43	ABCG2 / P-Glycoprotein	aapp/gngm	any	aapp/gngm	any	26381710 (2015) / 26372856 (2015)
ABCG2	INHIBITS	ABCB1	2	10	ABCG2 / ABCB1	aapp/gngm	any	aapp/gngm	any	27504932 (2017) / 23827160 (2013)
ABCG2	INHIBITS	ABCB6	3	5	ABCG2 / ABCB6	aapp/gngm	any	aapp/gngm	any	31729540 (2019) / 20423956 (2010) / 23261525 (2013)
ABCG2	INHIBITS	AKT1	3	6	ABCG2 / AKT1	aapp/gngm	any	aapp/gngm/enzy	any	21712253 (2011) / 22342288 (2012) / 16543472 (2006)
ABCG2	INHIBITS	Aurora Kinase B	1	1	ABCG2 / Aurora Kinase B	aapp/gngm	any	aapp/gngm	any	23315030 (2013)
ABCG2	INHIBITS	fatty acid amide hydrolase	1	1	ABCG2 / fatty acid amide hydrolase	aapp/gngm	any	aapp/gngm	any	21767647 (2011)
ABCG2	INHIBITS	Flavonoids	1	3	ABCG2 / Flavonoids	aapp/gngm	any	orch	drug_or_compound	15979586 (2005)
ABCG2	INHIBITS	folate	1	1	ABCG2 / folate	aapp/gngm	any	orch	drug_or_compound	17092765 (2006)
ABCG2	INHIBITS	imatinib	1	7	ABCG2 / imatinib	aapp/gngm	any	orch/phsu	drug_or_compound	24954033 (2014)
ABCG2	INHIBITS	Membrane Transport Proteins	9	35	ABCG2 / Membrane Transport Proteins	aapp/gngm	any	aapp/gngm	generic	31040786 (2019) / 21434975 (2011) / 28369651 (2017) / 21425956 (2011) / 28145501 (2017) / 16303243 (2006) / 28283500 (2017) / 17446265 (2007) / 16651435 (2006)
ABCG2	INHIBITS	NF-kappa B	2	2	ABCG2 / NF-kappa B	aapp/gngm	any	aapp/gngm	any	21712253 (2011) / 22750628 (2012)
ABCG2	INHIBITS	P-Glycoprotein	10	43	ABCG2 / P-Glycoprotein	aapp/gngm	any	aapp/gngm	any	31167814 (2019) / 31729540 (2019) / 23845421 (2013) / 21826992 (2011) / 20423956 (2010) / 14999730 (2004) / 22891038 (2012) / 24398459 (2014) / 25435255 (2014) / 23261525 (2013)
ABCG2	INHIBITS	Proto-Oncogene Proteins c-akt	3	6	ABCG2 / Proto-Oncogene Proteins c-akt	aapp/gngm	any	aapp/gngm/enzy	any	21712253 (2011) / 22342288 (2012) / 16543472 (2006)
ABCG2	INTERACTS_WITH	2-amino-1-methyl-6-phenylimidazo(4,5-b)pyridine	2	2	ABCG2 / 2-amino-1-methyl-6-phenylimidazo(4,5-b)pyridine	aapp/gngm	any	orch/hops	drug_or_compound	15365089 (2005) / 14559835 (2003)
ABCG2	INTERACTS_WITH	abacavir	2	2	ABCG2 / abacavir	aapp/gngm	any	phsu	drug_or_compound	17437964 (2007) / 26169552 (2015)
ABCG2	INTERACTS_WITH	ABCB1	3	10	ABCG2 / ABCB1	aapp/gngm	any	aapp/gngm	any	26264927 (2015) / 16960658 (2007) / 24332840 (2014)
ABCG2	INTERACTS_WITH	ABCB6	2	5	ABCG2 / ABCB6	aapp/gngm	any	aapp/gngm	any	30425643 (2018) / 20423956 (2010)
ABCG2	INTERACTS_WITH	Aconitine	2	2	ABCG2 / Aconitine	aapp/gngm	any	orch/phsu	drug_or_compound	26272549 (2015) / 23200901 (2013)
ABCG2	INTERACTS_WITH	Acyclovir	1	1	ABCG2 / Acyclovir	aapp/gngm	any	phsu	drug_or_compound	21859328 (2011)
ABCG2	INTERACTS_WITH	Adenosine Triphosphatases	2	2	ABCG2 / Adenosine Triphosphatases	aapp/gngm	any	aapp/gngm/enzy	any	16196494 (2005) / 12668685 (2003)
ABCG2	INTERACTS_WITH	AKT1	3	6	ABCG2 / AKT1	aapp/gngm	any	aapp/gngm/enzy	any	15843490 (2005) / 25615818 (2015) / 23603434 (2013)
ABCG2	INTERACTS_WITH	Antineoplastic Agents	5	5	ABCG2 / Antineoplastic Agents	aapp/gngm	any	orch/phsu	drug_or_compound	16179903 (2005) / 30425643 (2018) / 23153066 (2012) / 27171227 (2016) / 18382425 (2008)
ABCG2	INTERACTS_WITH	atorvastatin	2	2	ABCG2 / atorvastatin	aapp/gngm	any	orch/phsu	drug_or_compound	21447733 (2011) / 23631744 (2013)
ABCG2	INTERACTS_WITH	ATP-Binding Cassette Transporters	4	4	ABCG2 / ATP-Binding Cassette Transporters	aapp/gngm	any	aapp/gngm	any	20551216 (2010) / 19779128 (2009) / 15771464 (2005) / 16960658 (2007)
ABCG2	INTERACTS_WITH	ATP8A2	2	2	ABCG2 / ATP8A2	aapp/gngm	any	aapp/gngm/enzy	any	20551216 (2010) / 19779128 (2009)
ABCG2	INTERACTS_WITH	Camptothecin	3	3	ABCG2 / Camptothecin	aapp/gngm	any	orch/phsu	drug_or_compound	19548284 (2010) / 15492275 (2004) / 10912951 (2000)
ABCG2	INTERACTS_WITH	camptothecin-11	3	3	ABCG2 / camptothecin-11	aapp/gngm	any	orch/phsu	drug_or_compound	20663031 (2010) / 12237778 (2002) / 23387089 (2012)
ABCG2	INTERACTS_WITH	Cannabidiol	1	1	ABCG2 / Cannabidiol	aapp/gngm	any	orch/phsu	drug_or_compound	27257556 (2016)
ABCG2	INTERACTS_WITH	Chemicals	2	2	ABCG2 / Chemicals	aapp/gngm	any	chem	any	29386232 (2018) / 24510579 (2013)
ABCG2	INTERACTS_WITH	Chemotherapeutic agent	2	2	ABCG2 / Chemotherapeutic agent	aapp/gngm	any	phsu	drug_or_compound	20231058 (2010) / 23879965 (2013)
ABCG2	INTERACTS_WITH	Cyclic AMP-Responsive DNA-Binding Protein	1	1	ABCG2 / Cyclic AMP-Responsive DNA-Binding Protein	aapp/gngm	any	aapp/gngm	any	25615818 (2015)
ABCG2	INTERACTS_WITH	cyclosporine	4	4	ABCG2 / cyclosporine	aapp/gngm	any	aapp/gngm/phsu	any	15788683 (2005) / 17220244 (2007) / 15598974 (2005) / 23868912 (2013)
ABCG2	INTERACTS_WITH	dexamethasone	2	2	ABCG2 / dexamethasone	aapp/gngm	any	orch/phsu	drug_or_compound	28498438 (2017) / 21602547 (2011)
ABCG2	INTERACTS_WITH	DNAH8	2	2	ABCG2 / DNAH8	aapp/gngm	any	aapp/gngm/enzy	any	16196494 (2005) / 12668685 (2003)
ABCG2	INTERACTS_WITH	efavirenz	1	1	ABCG2 / efavirenz	aapp/gngm	any	orch/phsu	drug_or_compound	21803024 (2011)
ABCG2	INTERACTS_WITH	EGFR	2	3	ABCG2 / EGFR	aapp/gngm	any	aapp/gngm/phsu/enzy	any	27552105 (2016) / 25615818 (2015)
ABCG2	INTERACTS_WITH	Enzymes	2	2	ABCG2 / Enzymes	aapp/gngm	any	aapp/gngm/enzy/orch	any	19732493 (2009) / 20302569 (2010)
ABCG2	INTERACTS_WITH	Epidermal Growth Factor Receptor	2	3	ABCG2 / Epidermal Growth Factor Receptor	aapp/gngm	any	aapp/gngm/enzy	any	27552105 (2016) / 25615818 (2015)
ABCG2	INTERACTS_WITH	erlotinib	3	3	ABCG2 / erlotinib	aapp/gngm	any	orch/phsu	drug_or_compound	18723475 (2008) / 27493269 (2017) / 26359257 (2015)
ABCG2	INTERACTS_WITH	Erlotinib Hydrochloride	1	1	ABCG2 / Erlotinib Hydrochloride	aapp/gngm	any	orch	drug_or_compound	18723475 (2008)
ABCG2	INTERACTS_WITH	estrogens	3	3	ABCG2 / estrogens	aapp/gngm	any	orch/phsu/horm	any	16303243 (2006) / 16108826 (2005) / 15695404 (2005)
ABCG2	INTERACTS_WITH	Flavonoids	2	3	ABCG2 / Flavonoids	aapp/gngm	any	orch	drug_or_compound	31493543 (2019) / 15290869 (2004)
ABCG2	INTERACTS_WITH	gefitinib	3	5	ABCG2 / gefitinib	aapp/gngm	any	orch/phsu	drug_or_compound	19414346 (2009) / 20421331 (2010) / 15367706 (2004)
ABCG2	INTERACTS_WITH	Gimatecan	1	1	ABCG2 / Gimatecan	aapp/gngm	any	orch/phsu	drug_or_compound	18089724 (2007)
ABCG2	INTERACTS_WITH	Glyburide	4	4	ABCG2 / Glyburide	aapp/gngm	any	orch/phsu	drug_or_compound	17923155 (2008) / 20159988 (2010) / 18558430 (2008) / 16460798 (2006)
ABCG2	INTERACTS_WITH	harmol sulfate	1	1	ABCG2 / harmol sulfate	aapp/gngm	any	orch	drug_or_compound	18719241 (2008)
ABCG2	INTERACTS_WITH	hypaconitine	2	2	ABCG2 / hypaconitine	aapp/gngm	any	orch/phsu	drug_or_compound	26272549 (2015) / 23200901 (2013)
ABCG2	INTERACTS_WITH	imatinib	6	7	ABCG2 / imatinib	aapp/gngm	any	orch/phsu	drug_or_compound	17180388 (2007) / 20701289 (2010) / 20423956 (2010) / 15805252 (2005) / 18449471 (2009) / 16543472 (2006)
ABCG2	INTERACTS_WITH	irinotecan	3	3	ABCG2 / irinotecan	aapp/gngm	any	orch/phsu	drug_or_compound	23583082 (2013) / 21216589 (2011) / 15492275 (2004)
ABCG2	INTERACTS_WITH	Membrane Transport Proteins	22	35	ABCG2 / Membrane Transport Proteins	aapp/gngm	any	aapp/gngm	generic	31639418 (2019) / 28653144 (2018) / 23758896 (2013) / 20701289 (2010) / 23253775 (2012) / 22323823 (2012) / 16367905 (2005) / 16303243 (2006) / 25868794 (2015) / 22246505 (2012) / 21351087 (2012) / 19111841 (2009) / 21824501 (2012) / 16108826 (2005) / 21282407 (2011) / 16381673 (2006) / 18678495 (2008) / 18464048 (2008) / 14558417 (2003) / 24269555 (2014) / 27864786 (2017) / 23623923 (2013)
ABCG2	INTERACTS_WITH	mesaconitine	2	2	ABCG2 / mesaconitine	aapp/gngm	any	orch	drug_or_compound	26272549 (2015) / 23200901 (2013)
ABCG2	INTERACTS_WITH	methotrexate	6	6	ABCG2 / methotrexate	aapp/gngm	any	orch/phsu	drug_or_compound	17032904 (2007) / 12208758 (2002) / 15313923 (2004) / 15588721 (2005) / 14500392 (2003) / 15521915 (2004)
ABCG2	INTERACTS_WITH	Mitoxantrone	13	16	ABCG2 / Mitoxantrone	aapp/gngm	any	orch/phsu	drug_or_compound	11036110 (2000) / 16247709 (2005) / 19548284 (2010) / 26917208 (2016) / 12116365 (2002) / 19270061 (2009) / 22977636 (2011) / 18245481 (2008) / 14645676 (2003) / 10564593 (2000) / 15521915 (2004) / 24920885 (2014) / 24109177 (2013)
ABCG2	INTERACTS_WITH	Nitrofurantoin	3	3	ABCG2 / Nitrofurantoin	aapp/gngm	any	orch/phsu	drug_or_compound	19732493 (2009) / 17093006 (2007) / 15709111 (2005)
ABCG2	INTERACTS_WITH	Norfloxacin	1	1	ABCG2 / Norfloxacin	aapp/gngm	any	orch/phsu	drug_or_compound	16434544 (2006)
ABCG2	INTERACTS_WITH	Ofloxacin	1	1	ABCG2 / Ofloxacin	aapp/gngm	any	orch	drug_or_compound	16434544 (2006)
ABCG2	INTERACTS_WITH	Oral anticoagulants	1	1	ABCG2 / Oral anticoagulants	aapp/gngm	any	orch/phsu	drug_or_compound	31411766 (2019)
ABCG2	INTERACTS_WITH	P-Glycoprotein	18	43	ABCG2 / P-Glycoprotein	aapp/gngm	any	aapp/gngm	any	30794795 (2019) / 31071369 (2019) / 25218605 (2014) / 30243825 (2019) / 18654741 (2008) / 17975156 (2007) / 30425643 (2018) / 26264927 (2015) / 20716770 (2010) / 19732493 (2009) / 29674491 (2018) / 29852323 (2018) / 29725709 (2018) / 20423956 (2010) / 22266779 (2012) / 16960658 (2007) / 23334925 (2013) / 25053619 (2014)
ABCG2	INTERACTS_WITH	P-Glycoproteins	1	1	ABCG2 / P-Glycoproteins	aapp/gngm	any	aapp/gngm	any	21824501 (2012)
ABCG2	INTERACTS_WITH	paclitaxel	2	2	ABCG2 / paclitaxel	aapp/gngm	any	orch/phsu	drug_or_compound	29256224 (2017) / 21805028 (2011)
ABCG2	INTERACTS_WITH	pheophorbide a	2	2	ABCG2 / pheophorbide a	aapp/gngm	any	orch/phsu	drug_or_compound	16404634 (2006) / 12429862 (2002)
ABCG2	INTERACTS_WITH	Proto-Oncogene Proteins c-akt	3	6	ABCG2 / Proto-Oncogene Proteins c-akt	aapp/gngm	any	aapp/gngm/enzy	any	15843490 (2005) / 25615818 (2015) / 23603434 (2013)
ABCG2	INTERACTS_WITH	Quercetin	2	2	ABCG2 / Quercetin	aapp/gngm	any	orch/phsu	drug_or_compound	17970592 (2007) / 21139040 (2011)
ABCG2	INTERACTS_WITH	resveratrol	2	2	ABCG2 / resveratrol	aapp/gngm	any	orch/phsu	drug_or_compound	19114588 (2009) / 17032904 (2007)
ABCG2	INTERACTS_WITH	rhein	2	2	ABCG2 / rhein	aapp/gngm	any	orch/phsu	drug_or_compound	29636785 (2018) / 23665409 (2013)
ABCG2	INTERACTS_WITH	Riluzole	1	1	ABCG2 / Riluzole	aapp/gngm	any	orch/phsu	drug_or_compound	19146924 (2009)
ABCG2	INTERACTS_WITH	rosuvastatin	6	6	ABCG2 / rosuvastatin	aapp/gngm	any	orch/phsu	drug_or_compound	16784736 (2006) / 26960302 (2015) / 29724614 (2018) / 21447733 (2011) / 16415124 (2006) / 18617601 (2008)
ABCG2	INTERACTS_WITH	SN 38	6	6	ABCG2 / SN 38	aapp/gngm	any	orch/phsu	drug_or_compound	12912956 (2003) / 30166404 (2018) / 25855895 (2015) / 22426819 (2012) / 11688982 (2001) / 11162657 (2001)
ABCG2	INTERACTS_WITH	sorafenib	3	3	ABCG2 / sorafenib	aapp/gngm	any	orch/phsu	drug_or_compound	29425861 (2018) / 22335402 (2012) / 24391798 (2013)
ABCG2	INTERACTS_WITH	Sulfasalazine	2	2	ABCG2 / Sulfasalazine	aapp/gngm	any	orch/phsu	drug_or_compound	14722201 (2004) / 16686369 (2006)
ABCG2	INTERACTS_WITH	Sulfuric Acid Esters	4	4	ABCG2 / Sulfuric Acid Esters	aapp/gngm	any	orch	drug_or_compound	19782739 (2010) / 28540728 (2017) / 26611713 (2015) / 21828252 (2011)
ABCG2	INTERACTS_WITH	tetrahydrocurcumin	1	1	ABCG2 / tetrahydrocurcumin	aapp/gngm	any	orch/phsu	drug_or_compound	16960658 (2007)
ABCG2	INTERACTS_WITH	topotecan	9	9	ABCG2 / topotecan	aapp/gngm	any	orch/phsu	drug_or_compound	11036110 (2000) / 12912956 (2003) / 16343180 (2005) / 19170519 (2009) / 23028879 (2012) / 22426819 (2012) / 10930538 (2000) / 14618629 (2004) / 10912951 (2000)
ABCG2	INTERACTS_WITH	tryptoquivaline	4	4	ABCG2 / tryptoquivaline	aapp/gngm	any	aapp/gngm/phsu	any	20971524 (2011) / 20655304 (2010) / 15203030 (2004) / 15521915 (2004)
ABCG2	INTERACTS_WITH	warfarin	1	1	ABCG2 / warfarin	aapp/gngm	any	orch/phsu/hops	drug_or_compound	28093289 (2017)
ABCG2	NEG_INTERACTS_WITH	ABCC1	2	2	ABCG2 / ABCC1	aapp/gngm	any	aapp/gngm	any	24611893 (2014) / 24641381 (2014)
ABCG2	NEG_INTERACTS_WITH	CD9	2	2	ABCG2 / CD9	aapp/gngm	any	aapp/gngm	any	24611893 (2014) / 24641381 (2014)
ABCG2	NEG_INTERACTS_WITH	MDM4	2	2	ABCG2 / MDM4	aapp/gngm	any	aapp/gngm	any	24611893 (2014) / 24641381 (2014)
ABCG2	NEG_INTERACTS_WITH	Membrane Transport Proteins	4	35	ABCG2 / Membrane Transport Proteins	aapp/gngm	any	aapp/gngm	generic	31790256 (2019) / 21446053 (2011) / 29353349 (2018) / 28283500 (2017)
ABCG2	NEG_INTERACTS_WITH	mismatch repair protein 1	2	2	ABCG2 / mismatch repair protein 1	aapp/gngm	any	aapp/gngm	any	24611893 (2014) / 24641381 (2014)
ABCG2	NEG_INTERACTS_WITH	MSH3	2	2	ABCG2 / MSH3	aapp/gngm	any	aapp/gngm	any	24611893 (2014) / 24641381 (2014)
ABCG2	NEG_INTERACTS_WITH	P-Glycoprotein	5	43	ABCG2 / P-Glycoprotein	aapp/gngm	any	aapp/gngm	any	29691980 (2018) / 20304939 (2010) / 24058883 (2013) / 24611893 (2014) / 23981334 (2013)
ABCG2	STIMULATES	AHR	2	2	ABCG2 / AHR	aapp/gngm	any	aapp/gngm	any	26255619 (2015) / 15917307 (2005)
ABCG2	STIMULATES	Aryl Hydrocarbon Receptor	2	2	ABCG2 / Aryl Hydrocarbon Receptor	aapp/gngm	any	aapp/gngm	any	26255619 (2015) / 15917307 (2005)
ABCG2	STIMULATES	Mitoxantrone	3	16	ABCG2 / Mitoxantrone	aapp/gngm	any	orch/phsu	drug_or_compound	27033456 (2016) / 14566821 (2003) / 23879965 (2013)
ABCG2	STIMULATES	Phytoestrogens	1	1	ABCG2 / Phytoestrogens	aapp/gngm	any	phsu/horm	any	17644650 (2007)
Abducens Nerve Diseases	CAUSES	Diplopia	3	3	Abducens Nerve Diseases / Diplopia	dsyn	disease	dsyn	disease	30369488 (2018) / 15937431 (2005) / 2823171 (1987)
ABL1	INTERACTS_WITH	imatinib	2	2	ABL1 / imatinib	aapp/gngm	any	orch/phsu	drug_or_compound	20596710 (2011) / 28661474 (2017)
ABT-737	COEXISTS_WITH	cisplatin	1	1	ABT-737 / cisplatin	orch/phsu	drug_or_compound	inch/phsu	drug_or_compound	22340096 (2011)
ACACA	INTERACTS_WITH	BRCA1	2	2	ACACA / BRCA1	aapp/gngm	any	aapp/gngm	any	30323899 (2018) / 19061860 (2009)
Acaricide	COEXISTS_WITH	halide	1	1	Acaricide / halide	orch/hops	drug_or_compound	inch	any	30843494 (2019)
ACCS	STIMULATES	MYB	1	1	ACCS / MYB	aapp/gngm	any	aapp/gngm	any	26076064 (2015)
Acetaldehyde	INTERACTS_WITH	BRCA1	1	1	Acetaldehyde / BRCA1	orch	drug_or_compound	aapp/gngm	any	21919919 (2011)
Acetaldehyde	INTERACTS_WITH	PPAR alpha	1	1	Acetaldehyde / PPAR alpha	orch	drug_or_compound	aapp/gngm	any	18003597 (2008)
Acetaldehyde	INTERACTS_WITH	PPAR-beta	1	1	Acetaldehyde / PPAR-beta	orch	drug_or_compound	aapp/gngm	any	18003597 (2008)
Acetaldehyde	INTERACTS_WITH	PPARA	1	1	Acetaldehyde / PPARA	orch	drug_or_compound	aapp/gngm	any	18003597 (2008)
acetaminophen	INTERACTS_WITH	lapatinib	1	1	acetaminophen / lapatinib	orch/phsu	drug_or_compound	orch/phsu	drug_or_compound	29464465 (2018)
acetaminophen	INTERACTS_WITH	Membrane Transport Proteins	1	1	acetaminophen / Membrane Transport Proteins	orch/phsu	drug_or_compound	aapp/gngm	generic	17934960 (2007)
acetate	INHIBITS	PGR	4	8	acetate / PGR	orch/phsu	drug_or_compound	aapp/gngm	any	27215412 (2016) / 26941094 (2016) / 26474308 (2015) / 25204619 (2014)
acetate	INHIBITS	Receptors, Progesterone	3	7	acetate / Receptors, Progesterone	orch/phsu	drug_or_compound	aapp/gngm	any	27215412 (2016) / 26941094 (2016) / 25204619 (2014)
acetate	INTERACTS_WITH	PGR	4	8	acetate / PGR	orch/phsu	drug_or_compound	aapp/gngm	any	30203004 (2018) / 22740493 (2012) / 26474308 (2015) / 24915879 (2014)
acetate	INTERACTS_WITH	Receptors, Progesterone	4	7	acetate / Receptors, Progesterone	orch/phsu	drug_or_compound	aapp/gngm	any	30203004 (2018) / 22740493 (2012) / 26474308 (2015) / 24915879 (2014)
acetovanillone	INHIBITS	Tamoxifen	1	1	acetovanillone / Tamoxifen	orch/phsu	drug_or_compound	orch/phsu	drug_or_compound	21875743 (2012)
Acetyl-L-Carnitine	NEG_PREVENTS	Peripheral Neuropathy	2	2	Acetyl-L-Carnitine / Peripheral Neuropathy	orch/phsu	drug_or_compound	dsyn	disease	29889605 (2018) / 28436999 (2017)
Acetyl-L-Carnitine	PREVENTS	Neuropathy	2	2	Acetyl-L-Carnitine / Neuropathy	orch/phsu	drug_or_compound	dsyn	disease	23733756 (2013) / 25749602 (2014)
acetylcholinesterase	COEXISTS_WITH	NLN	1	1	acetylcholinesterase / NLN	aapp/gngm/enzy	any	aapp/gngm	any	12889604 (2003)
acetylcysteine	INHIBITS	EPHB2	3	3	acetylcysteine / EPHB2	aapp/gngm/phsu	any	aapp/gngm/enzy	any	21980400 (2011) / 29229551 (2018) / 21448585 (2011)
acetylcysteine	INHIBITS	MAPK1	4	4	acetylcysteine / MAPK1	aapp/gngm/phsu	any	aapp/gngm/enzy	any	21980400 (2011) / 29229551 (2018) / 21448585 (2011) / 12414812 (2003)
acetylcysteine	INHIBITS	Tegafur	1	1	acetylcysteine / Tegafur	aapp/gngm/phsu	any	phsu	drug_or_compound	18163551 (2008)
acetylcysteine	INTERACTS_WITH	Hormones	2	2	acetylcysteine / Hormones	aapp/gngm/phsu	any	horm	any	15033766 (2003) / 12800192 (2003)
acetylcysteine	PREVENTS	Cardiomyopathies	1	1	acetylcysteine / Cardiomyopathies	aapp/gngm/phsu	any	dsyn	disease	23613694 (2013)
Acids	CAUSES	Cholestasis	1	1	Acids / Cholestasis	chem	any	dsyn	disease	29112762 (2018)
Acids	higher_than	pamidronate	2	2	Acids / pamidronate	chem	any	orch/phsu	drug_or_compound	17491545 (2007) / 12442349 (2002)
Acids	INTERACTS_WITH	Albumins	3	3	Acids / Albumins	chem	any	aapp/gngm	any	22228402 (2012) / 8054269 (1994) / 9477169 (1998)
Acids	INTERACTS_WITH	Hydrazones	5	5	Acids / Hydrazones	chem	any	orch	drug_or_compound	31715102 (2019) / 22228402 (2012) / 22532601 (2012) / 25110352 (2014) / 24689987 (2014)
Acids	INTERACTS_WITH	TF	1	1	Acids / TF	chem	any	aapp/gngm/phsu/horm	any	9523988 (1998)
Acids	INTERACTS_WITH	Transferrin	1	1	Acids / Transferrin	chem	any	aapp/gngm	any	9523988 (1998)
Acids	INTERACTS_WITH	ursolic acid	2	2	Acids / ursolic acid	chem	any	orch/phsu	drug_or_compound	16570804 (2006) / 16104504 (2005)
ACKR3	COEXISTS_WITH	CXCL12	2	7	ACKR3 / CXCL12	aapp/gngm	any	aapp/gngm	any	20308561 (2010) / 27669436 (2017)
ACKR3	INHIBITS	Chemokine CXCL12	2	5	ACKR3 / Chemokine CXCL12	aapp/gngm	any	aapp/gngm	any	20531309 (2010) / 20871938 (2010)
ACKR3	INHIBITS	CXCL12	2	7	ACKR3 / CXCL12	aapp/gngm	any	aapp/gngm	any	20531309 (2010) / 20871938 (2010)
ACKR3	STIMULATES	Chemokine CXCL12	3	5	ACKR3 / Chemokine CXCL12	aapp/gngm	any	aapp/gngm	any	26119946 (2016) / 19594447 (2009) / 21695171 (2011)
ACKR3	STIMULATES	CXCL12	3	7	ACKR3 / CXCL12	aapp/gngm	any	aapp/gngm	any	26119946 (2016) / 19594447 (2009) / 21695171 (2011)
Acquired Hyperostosis Syndrome	COEXISTS_WITH	Uveomeningoencephalitic Syndrome	1	1	Acquired Hyperostosis Syndrome / Uveomeningoencephalitic Syndrome	dsyn	disease	dsyn	disease	29681837 (2018)
Acridines	INHIBITS	Telomerase	2	2	Acridines / Telomerase	orch	drug_or_compound	aapp/gngm/enzy	any	11961134 (2002) / 11641426 (2001)
ACSM3	COEXISTS_WITH	Shiva-1	1	1	ACSM3 / Shiva-1	aapp/gngm/phsu	any	aapp/gngm	any	14739602 (2004)
Actin-Related Protein 2-3 Complex	INTERACTS_WITH	Cortactin	2	2	Actin-Related Protein 2-3 Complex / Cortactin	aapp/gngm	any	aapp/gngm	any	30562756 (2018) / 11231575 (2001)
Actin-Related Protein 2-3 Complex	INTERACTS_WITH	CTTN	2	2	Actin-Related Protein 2-3 Complex / CTTN	aapp/gngm	any	aapp/gngm	any	30562756 (2018) / 11231575 (2001)
Actins	INHIBITS	DNASE1	1	1	Actins / DNASE1	aapp/gngm	any	aapp/gngm	any	17468836 (2007)
Actins	INTERACTS_WITH	AKT1	1	1	Actins / AKT1	aapp/gngm	any	aapp/gngm/enzy	any	17088265 (2007)
Actins	INTERACTS_WITH	beta catenin	2	2	Actins / beta catenin	aapp/gngm	any	aapp/gngm	any	9535896 (1998) / 24055090 (2013)
Actins	INTERACTS_WITH	methenamine	2	2	Actins / methenamine	aapp/gngm	any	orch/phsu	drug_or_compound	30158824 (2018) / 27919746 (2017)
Actins	INTERACTS_WITH	Proto-Oncogene Proteins c-akt	1	1	Actins / Proto-Oncogene Proteins c-akt	aapp/gngm	any	aapp/gngm/enzy	any	17088265 (2007)
Actins	INTERACTS_WITH	XPO6	2	2	Actins / XPO6	aapp/gngm	any	gngm	any	31414556 (2019) / 28591581 (2017)
activated p21cdc42Hs kinase	INTERACTS_WITH	KDM3A	1	1	activated p21cdc42Hs kinase / KDM3A	aapp/gngm	any	aapp/gngm	any	25347744 (2015)
activated RNA polymerase II transcription cofactor 4	INTERACTS_WITH	SP1	1	1	activated RNA polymerase II transcription cofactor 4 / SP1	aapp/gngm	any	aapp/gngm	any	21193408 (2011)
Activated-Leukocyte Cell Adhesion Molecule	INTERACTS_WITH	LGALS8	1	1	Activated-Leukocyte Cell Adhesion Molecule / LGALS8	aapp/gngm	any	aapp/gngm	any	27130882 (2016)
Activating Transcription Factor 2	INTERACTS_WITH	Tamoxifen	1	1	Activating Transcription Factor 2 / Tamoxifen	aapp/gngm	any	orch/phsu	drug_or_compound	25141981 (2014)
Activating Transcription Factor 6	INTERACTS_WITH	CIP2A	1	2	Activating Transcription Factor 6 / CIP2A	aapp/gngm	any	aapp/gngm	any	30063110 (2018)
Activating Transcription Factor 6	STIMULATES	CIP2A	1	2	Activating Transcription Factor 6 / CIP2A	aapp/gngm	any	aapp/gngm	any	30063110 (2018)
Active Ingredients	COEXISTS_WITH	Chinese herbs	2	2	Active Ingredients / Chinese herbs	phsu	drug_or_compound	phsu	drug_or_compound	22237277 (2012) / 23962559 (2013)
Active Ingredients	COEXISTS_WITH	GINSENG ROOT	2	2	Active Ingredients / GINSENG ROOT	phsu	drug_or_compound	orch/phsu	drug_or_compound	19298253 (2009) / 17936617 (2008)
Activins	INHIBITS	estrogens	2	2	Activins / estrogens	aapp/gngm/horm	any	orch/phsu/horm	any	25070479 (2014) / 17914098 (2007)
Activins	NEG_COEXISTS_WITH	3,4-Methylenedioxyamphetamine	1	1	Activins / 3,4-Methylenedioxyamphetamine	aapp/gngm/horm	any	orch/phsu/hops	drug_or_compound	8519692 (1995)
ACTR1B	INTERACTS_WITH	CD44	1	1	ACTR1B / CD44	aapp/gngm	any	aapp/gngm	any	31331331 (2019)
ACTR2	INTERACTS_WITH	Cortactin	2	2	ACTR2 / Cortactin	aapp/gngm	any	aapp/gngm	any	30562756 (2018) / 11231575 (2001)
ACTR2	INTERACTS_WITH	CTTN	2	2	ACTR2 / CTTN	aapp/gngm	any	aapp/gngm	any	30562756 (2018) / 11231575 (2001)
Acute hyponatremia	CAUSES	Comatose	1	1	Acute hyponatremia / Comatose	dsyn	disease	dsyn	disease	22490459 (2011)
acylcarnitine	COEXISTS_WITH	carnitine	1	1	acylcarnitine / carnitine	orch	drug_or_compound	aapp/gngm/phsu	any	16874868 (2006)
ADAM-TS9	INHIBITS	AKT1	1	1	ADAM-TS9 / AKT1	aapp/gngm	any	aapp/gngm/enzy	any	29193730 (2018)
ADAM-TS9	INHIBITS	Proto-Oncogene Proteins c-akt	1	1	ADAM-TS9 / Proto-Oncogene Proteins c-akt	aapp/gngm	any	aapp/gngm/enzy	any	29193730 (2018)
ADAM17	INHIBITS	AKT1	1	1	ADAM17 / AKT1	aapp/gngm	any	aapp/gngm/enzy	any	29393483 (2018)
ADAM17	INHIBITS	EGFR	1	1	ADAM17 / EGFR	aapp/gngm	any	aapp/gngm/phsu/enzy	any	29393483 (2018)
ADAM17	INHIBITS	EPHB2	1	1	ADAM17 / EPHB2	aapp/gngm	any	aapp/gngm/enzy	any	29393483 (2018)
ADAM17	INHIBITS	MAPK1	1	1	ADAM17 / MAPK1	aapp/gngm	any	aapp/gngm/enzy	any	29393483 (2018)
ADAM17	INHIBITS	Proto-Oncogene Proteins c-akt	1	1	ADAM17 / Proto-Oncogene Proteins c-akt	aapp/gngm	any	aapp/gngm/enzy	any	29393483 (2018)
ADAM17	INHIBITS	Recombinant Interferon-gamma	1	1	ADAM17 / Recombinant Interferon-gamma	aapp/gngm	any	aapp/gngm/phsu	any	27573075 (2016)
ADAM17	INHIBITS	Soluble ErbB-1	1	1	ADAM17 / Soluble ErbB-1	aapp/gngm	any	aapp/gngm	any	29393483 (2018)
ADAM17	INTERACTS_WITH	Inflammation Mediators	1	1	ADAM17 / Inflammation Mediators	aapp/gngm	any	phsu	drug_or_compound	27738494 (2016)
ADAM17	STIMULATES	TNF	2	2	ADAM17 / TNF	aapp/gngm	any	aapp/gngm/phsu	any	29776906 (2018) / 29369823 (2018)
ADAM17	STIMULATES	VEGFA	1	1	ADAM17 / VEGFA	aapp/gngm	any	aapp/gngm/phsu/enzy	any	21480393 (2012)
ADAMTS9	INHIBITS	AKT1	1	1	ADAMTS9 / AKT1	aapp/gngm	any	aapp/gngm/enzy	any	29193730 (2018)
ADAMTS9	INHIBITS	Proto-Oncogene Proteins c-akt	1	1	ADAMTS9 / Proto-Oncogene Proteins c-akt	aapp/gngm	any	aapp/gngm/enzy	any	29193730 (2018)
Adaptor Signaling Protein	INTERACTS_WITH	Insulin-Like-Growth Factor I Receptor	2	2	Adaptor Signaling Protein / Insulin-Like-Growth Factor I Receptor	aapp/gngm	any	aapp/gngm/enzy	any	22454254 (2012) / 15952059 (2005)
Adaptor Signaling Protein	INTERACTS_WITH	integrin-linked kinase	2	2	Adaptor Signaling Protein / integrin-linked kinase	aapp/gngm	any	aapp/gngm/enzy	any	15467740 (2004) / 26549231 (2015)
ADAR	INHIBITS	DHFR	1	1	ADAR / DHFR	aapp/gngm	any	aapp/gngm/enzy	any	28188287 (2017)
ADAR	INHIBITS	Dihydrofolate Reductase	1	1	ADAR / Dihydrofolate Reductase	aapp/gngm	any	aapp/gngm/enzy	any	28188287 (2017)
ADAR1	INHIBITS	DHFR	1	1	ADAR1 / DHFR	aapp/gngm	any	aapp/gngm/enzy	any	28188287 (2017)
ADAR1	INHIBITS	Dihydrofolate Reductase	1	1	ADAR1 / Dihydrofolate Reductase	aapp/gngm	any	aapp/gngm/enzy	any	28188287 (2017)
ADCYAP1	STIMULATES	ROS1	1	1	ADCYAP1 / ROS1	aapp/gngm	any	aapp/gngm	any	29935235 (2018)
ADCYAP1R1	STIMULATES	CAMP	2	2	ADCYAP1R1 / CAMP	aapp/gngm	any	aapp/gngm/enzy	any	29935235 (2018) / 14742913 (2004)
Adenosine Triphosphatases	STIMULATES	Chromatin	2	2	Adenosine Triphosphatases / Chromatin	aapp/gngm/enzy	any	aapp/gngm	any	31796101 (2019) / 17998543 (2007)
ADENYLOSUCCINATE LYASE	PRODUCES	fumarate	1	1	ADENYLOSUCCINATE LYASE / fumarate	aapp/gngm	any	orch	drug_or_compound	29467457 (2018)
Adiponectin	ASSOCIATED_WITH	Pancreatitis, Chronic	1	1	Adiponectin / Pancreatitis, Chronic	aapp/gngm	any	dsyn	disease	17575540 (2007)
Adiponectin	COEXISTS_WITH	C-Peptide	1	1	Adiponectin / C-Peptide	aapp/gngm	any	aapp/gngm	any	17890489 (2007)
Adiponectin	COEXISTS_WITH	Insulin-Like Growth-Factor Binding Protein 1	1	1	Adiponectin / Insulin-Like Growth-Factor Binding Protein 1	aapp/gngm	any	aapp/gngm	any	17890489 (2007)
Adiponectin	COEXISTS_WITH	Sex Hormone-Binding Globulin	2	2	Adiponectin / Sex Hormone-Binding Globulin	aapp/gngm	any	aapp/gngm	any	22664497 (2012) / 17890489 (2007)
Adiponectin	INHIBITS	LEP	5	7	Adiponectin / LEP	aapp/gngm	any	aapp/gngm/phsu/horm	any	24796929 (2014) / 26571369 (2016) / 16411208 (2006) / 19661131 (2009) / 23358729 (2013)
Adiponectin	INHIBITS	leptin	5	7	Adiponectin / leptin	aapp/gngm	any	aapp/gngm/horm	any	24796929 (2014) / 26571369 (2016) / 16411208 (2006) / 19661131 (2009) / 23358729 (2013)
Adiponectin	INTERACTS_WITH	CCND1	1	1	Adiponectin / CCND1	aapp/gngm	any	aapp/gngm	any	25657113 (2015)
Adiponectin	INTERACTS_WITH	Cyclin D1	1	1	Adiponectin / Cyclin D1	aapp/gngm	any	aapp/gngm	any	25657113 (2015)
Adiponectin	INTERACTS_WITH	WIF1	1	1	Adiponectin / WIF1	aapp/gngm	any	aapp/gngm	any	18701434 (2008)
Adiponectin	STIMULATES	LEP	2	7	Adiponectin / LEP	aapp/gngm	any	aapp/gngm/phsu/horm	any	18062063 (2007) / 16019138 (2006)
Adiponectin	STIMULATES	leptin	2	7	Adiponectin / leptin	aapp/gngm	any	aapp/gngm/horm	any	18062063 (2007) / 16019138 (2006)
Adiponectin	STIMULATES	STK11	2	2	Adiponectin / STK11	aapp/gngm	any	aapp/gngm	any	19483724 (2009) / 20418665 (2010)
ADP-Ribosylation Factor 1	INHIBITS	EGFR	1	1	ADP-Ribosylation Factor 1 / EGFR	aapp/gngm	any	aapp/gngm/phsu/enzy	any	26176330 (2015)
ADP-Ribosylation Factor 1	INHIBITS	Soluble ErbB-1	1	1	ADP-Ribosylation Factor 1 / Soluble ErbB-1	aapp/gngm	any	aapp/gngm	any	26176330 (2015)
ADRA1D	INTERACTS_WITH	SIRT6	1	1	ADRA1D / SIRT6	aapp/gngm/phsu	any	aapp/gngm	any	27746184 (2016)
ADRBK1	COEXISTS_WITH	ethanol	1	1	ADRBK1 / ethanol	aapp/gngm	any	orch/phsu	drug_or_compound	20576410 (2010)
ADRBK1	CONVERTS_TO	Antineoplastic Agents	3	3	ADRBK1 / Antineoplastic Agents	aapp/gngm	any	orch/phsu	drug_or_compound	7669713 (1995) / 12125509 (2002) / 9017777 (1997)
ADRBK1	CONVERTS_TO	paclitaxel	3	3	ADRBK1 / paclitaxel	aapp/gngm	any	orch/phsu	drug_or_compound	7914453 (1994) / 7524159 (1994) / 9017777 (1997)
ADRBK1	CONVERTS_TO	Taxol	4	4	ADRBK1 / Taxol	aapp/gngm	any	orch/phsu	drug_or_compound	17521858 (2007) / 7669713 (1995) / 7912526 (1993) / 7524159 (1994)
ADRBK1	INTERACTS_WITH	CCND1	1	1	ADRBK1 / CCND1	aapp/gngm	any	aapp/gngm	any	26926171 (2016)
ADRBK1	INTERACTS_WITH	Cyclin D1	1	1	ADRBK1 / Cyclin D1	aapp/gngm	any	aapp/gngm	any	26926171 (2016)
Adrenal Cortex Hormones	ASSOCIATED_WITH	Breast Diseases	2	2	Adrenal Cortex Hormones / Breast Diseases	orch/phsu/horm	any	dsyn	disease	13748716 (1961) / 4283931 (1964)
Adrenal Cortex Hormones	ASSOCIATED_WITH	Dermatitis	1	1	Adrenal Cortex Hormones / Dermatitis	orch/phsu/horm	any	dsyn	disease	23685085 (2015)
Adrenal Cortex Hormones	CAUSES	Obesity	3	3	Adrenal Cortex Hormones / Obesity	orch/phsu/horm	any	dsyn	antro	11577962 (2001) / 12743638 (2001) / 8800628 (1996)
Adrenal Cortex Hormones	INTERACTS_WITH	GPC3	1	1	Adrenal Cortex Hormones / GPC3	orch/phsu/horm	any	aapp/gngm	any	25675063 (2015)
Adrenal Cortex Hormones	TREATS	Mastitis	5	5	Adrenal Cortex Hormones / Mastitis	orch/phsu/horm	any	dsyn	disease	24993812 (2015) / 16761483 (2006) / 29138800 (2018) / 21308207 (2010) / 22981187 (2013)
Adriamycin	AFFECTS	Primary Lesion	2	4	Adriamycin / Primary Lesion	orch/phsu	drug_or_compound	dsyn	disease	10810427 (2000) / 3382239 (1988)
Adriamycin	COEXISTS_WITH	ADM	2	2	Adriamycin / ADM	orch/phsu	drug_or_compound	aapp/gngm/phsu	any	20622330 (2010) / 22988121 (2012)
Adriamycin	COEXISTS_WITH	fluorouracil	6	6	Adriamycin / fluorouracil	orch/phsu	drug_or_compound	phsu	drug_or_compound	11007917 (2000) / 369682 (1979) / 638948 (1978) / 480951 (1979) / 348293 (1978) / 383255 (1979)
Adriamycin	COEXISTS_WITH	hyaluronidase	1	1	Adriamycin / hyaluronidase	orch/phsu	drug_or_compound	aapp/gngm/phsu/enzy	any	1517281 (1992)
Adriamycin	COEXISTS_WITH	Medroxyprogesterone 17-Acetate	2	2	Adriamycin / Medroxyprogesterone 17-Acetate	orch/phsu	drug_or_compound	phsu/horm	any	8014112 (1994) / 6229920 (1983)
Adriamycin	COEXISTS_WITH	methotrexate	2	2	Adriamycin / methotrexate	orch/phsu	drug_or_compound	orch/phsu	drug_or_compound	6411002 (1983) / 348293 (1978)
Adriamycin	COEXISTS_WITH	sildenafil	1	1	Adriamycin / sildenafil	orch/phsu	drug_or_compound	orch/phsu	drug_or_compound	20155316 (2010)
Adriamycin	COEXISTS_WITH	Stem Cell Factor	1	1	Adriamycin / Stem Cell Factor	orch/phsu	drug_or_compound	aapp/gngm	any	22642642 (2012)
Adriamycin	COEXISTS_WITH	TP53	2	2	Adriamycin / TP53	orch/phsu	drug_or_compound	aapp/gngm	any	19185564 (2009) / 12101184 (2002)
Adriamycin	COEXISTS_WITH	Verapamil	5	5	Adriamycin / Verapamil	orch/phsu	drug_or_compound	orch/phsu	drug_or_compound	17725099 (2007) / 16212410 (2005) / 1968341 (1990) / 11108808 (2000) / 9178101 (1997)
Adriamycin	COEXISTS_WITH	vincristine	4	4	Adriamycin / vincristine	orch/phsu	drug_or_compound	orch/phsu	drug_or_compound	7169949 (1982) / 7226038 (1981) / 6357805 (1983) / 6411002 (1983)
Adriamycin	INHIBITS	AKT1	3	3	Adriamycin / AKT1	orch/phsu	drug_or_compound	aapp/gngm/enzy	any	15686114 (2003) / 24647156 (2014) / 27699665 (2016)
Adriamycin	INHIBITS	Alkaline Phosphatase	1	1	Adriamycin / Alkaline Phosphatase	orch/phsu	drug_or_compound	aapp/gngm/enzy	any	28212576 (2017)
Adriamycin	INHIBITS	BRCA1	2	2	Adriamycin / BRCA1	orch/phsu	drug_or_compound	aapp/gngm	any	9619832 (1998) / 9679765 (1998)
Adriamycin	INHIBITS	BRCA2	3	3	Adriamycin / BRCA2	orch/phsu	drug_or_compound	aapp/gngm	any	12591928 (2003) / 9619832 (1998) / 9679765 (1998)
Adriamycin	INHIBITS	Calmodulin	2	2	Adriamycin / Calmodulin	orch/phsu	drug_or_compound	aapp/gngm	any	16733896 (2006) / 2982333 (1985)
Adriamycin	INHIBITS	EGFR	2	2	Adriamycin / EGFR	orch/phsu	drug_or_compound	aapp/gngm/phsu/enzy	any	8408230 (1993) / 24647156 (2014)
Adriamycin	INHIBITS	Epidermal Growth Factor Receptor	2	2	Adriamycin / Epidermal Growth Factor Receptor	orch/phsu	drug_or_compound	aapp/gngm/enzy	any	8408230 (1993) / 24647156 (2014)
Adriamycin	INHIBITS	Glycine dehydrogenase (decarboxylating)	2	2	Adriamycin / Glycine dehydrogenase (decarboxylating)	orch/phsu	drug_or_compound	aapp/gngm/enzy	any	11108808 (2000) / 1972154 (1990)
Adriamycin	INHIBITS	P-Glycoprotein	6	10	Adriamycin / P-Glycoprotein	orch/phsu	drug_or_compound	aapp/gngm	any	31593704 (2019) / 21615726 (2012) / 30634217 (2016) / 25809558 (2015) / 1505079 (1992) / 8408230 (1993)
Adriamycin	INHIBITS	Proto-Oncogene Proteins c-akt	3	3	Adriamycin / Proto-Oncogene Proteins c-akt	orch/phsu	drug_or_compound	aapp/gngm/enzy	any	15686114 (2003) / 24647156 (2014) / 27699665 (2016)
Adriamycin	INTERACTS_WITH	Antineoplastic Agents	2	2	Adriamycin / Antineoplastic Agents	orch/phsu	drug_or_compound	orch/phsu	drug_or_compound	19157226 (2008) / 10928049 (2000)
Adriamycin	INTERACTS_WITH	Carbazilquinone	2	2	Adriamycin / Carbazilquinone	orch/phsu	drug_or_compound	orch/phsu	drug_or_compound	10810427 (2000) / 2106383 (1990)
Adriamycin	INTERACTS_WITH	Enzymes	2	2	Adriamycin / Enzymes	orch/phsu	drug_or_compound	aapp/gngm/enzy/orch	any	29743122 (2018) / 17344941 (2007)
Adriamycin	STIMULATES	ABCB6	1	1	Adriamycin / ABCB6	orch/phsu	drug_or_compound	aapp/gngm	any	22745335 (2012)
Adriamycin	STIMULATES	BAX	2	2	Adriamycin / BAX	orch/phsu	drug_or_compound	aapp/gngm	any	22842729 (2012) / 10472781 (1999)
Adriamycin	STIMULATES	P-Glycoprotein	4	10	Adriamycin / P-Glycoprotein	orch/phsu	drug_or_compound	aapp/gngm	any	28630426 (2017) / 22745335 (2012) / 1978461 (1990) / 27754360 (2016)
Adriamycin	STIMULATES	PVR	1	1	Adriamycin / PVR	orch/phsu	drug_or_compound	aapp/gngm	any	30039180 (2018)
Adriamycin	STIMULATES	TNFRSF10A	1	1	Adriamycin / TNFRSF10A	orch/phsu	drug_or_compound	aapp/gngm	any	14534720 (2003)
Adriamycin	STIMULATES	Tumor Necrosis Factor Receptor Superfamily, Member 10B	1	1	Adriamycin / Tumor Necrosis Factor Receptor Superfamily, Member 10B	orch/phsu	drug_or_compound	aapp/gngm	any	14534720 (2003)
Adriamycin	TREATS	Pericardial effusion	2	2	Adriamycin / Pericardial effusion	orch/phsu	drug_or_compound	dsyn	disease	15151841 (2004) / 14712766 (2003)
Adriamycin	TREATS	Pleural Effusion, Malignant	2	2	Adriamycin / Pleural Effusion, Malignant	orch/phsu	drug_or_compound	dsyn	disease	14712766 (2003) / 140542 (1977)
Adriamycin	TREATS	Primary Lesion	2	4	Adriamycin / Primary Lesion	orch/phsu	drug_or_compound	dsyn	disease	3382239 (1988) / 2782896 (1989)
ADSL	PRODUCES	fumarate	1	1	ADSL / fumarate	aapp/gngm	any	orch	drug_or_compound	29467457 (2018)
AEE 788	INHIBITS	EGFR	1	1	AEE 788 / EGFR	orch	drug_or_compound	aapp/gngm/phsu/enzy	any	15256466 (2004)
AEE 788	INHIBITS	Epidermal Growth Factor Receptor	1	1	AEE 788 / Epidermal Growth Factor Receptor	orch	drug_or_compound	aapp/gngm/enzy	any	15256466 (2004)
AES	COEXISTS_WITH	everolimus	2	2	AES / everolimus	aapp/gngm	any	orch/phsu	drug_or_compound	28219073 (2017) / 26507507 (2016)
AES	INHIBITS	Oxidoreductase	1	1	AES / Oxidoreductase	aapp/gngm	any	aapp/gngm/enzy	any	27784557 (2013)
AF-2	INTERACTS_WITH	estrogens	1	1	AF-2 / estrogens	orch/hops	drug_or_compound	orch/phsu/horm	any	14612550 (2003)
Afema	INHIBITS	estrogens	2	2	Afema / estrogens	orch	drug_or_compound	orch/phsu/horm	any	10635305 (1999) / 9365196 (1997)
Afferent Loop Syndrome	CAUSES	Wernicke Encephalopathy	1	1	Afferent Loop Syndrome / Wernicke Encephalopathy	dsyn	disease	dsyn	disease	22217376 (2011)
Agammaglobulinaemia tyrosine kinase	INTERACTS_WITH	TP53	1	1	Agammaglobulinaemia tyrosine kinase / TP53	aapp/gngm/enzy	any	aapp/gngm	any	27630139 (2016)
agonists	COEXISTS_WITH	estradiol	4	8	agonists / estradiol	phsu	drug_or_compound	phsu/horm	any	16278617 (2005) / 19167495 (2009) / 8535909 (1995) / 23353876 (2013)
agonists	INHIBITS	Androgens	5	5	agonists / Androgens	phsu	drug_or_compound	phsu/horm	any	11814454 (2002) / 9606617 (1998) / 10221565 (1999) / 10851326 (1999) / 6130985 (1983)
agonists	INHIBITS	Aromatase	3	3	agonists / Aromatase	phsu	drug_or_compound	aapp/gngm/enzy	any	23041473 (2012) / 16357189 (2005) / 22787115 (2012)
agonists	INHIBITS	estradiol	4	8	agonists / estradiol	phsu	drug_or_compound	phsu/horm	any	18622910 (2008) / 21143113 (2011) / 11179685 (2001) / 2262188 (1990)
agonists	INHIBITS	estrogens	5	19	agonists / estrogens	phsu	drug_or_compound	orch/phsu/horm	any	18843661 (2008) / 16198110 (2005) / 12287845 (1994) / 7786196 (1995) / 6130985 (1983)
agonists	INHIBITS	Gonadotropins	3	3	agonists / Gonadotropins	phsu	drug_or_compound	aapp/gngm/phsu/horm	any	16302710 (2005) / 2262188 (1990) / 2178360 (1990)
agonists	INTERACTS_WITH	CRK	2	2	agonists / CRK	phsu	drug_or_compound	aapp/gngm/enzy	any	27349565 (2016) / 19070659 (2009)
agonists	INTERACTS_WITH	EGFR	3	3	agonists / EGFR	phsu	drug_or_compound	aapp/gngm/phsu/enzy	any	30720056 (2019) / 28988771 (2017) / 8626392 (1996)
agonists	INTERACTS_WITH	Epidermal Growth Factor Receptor	3	3	agonists / Epidermal Growth Factor Receptor	phsu	drug_or_compound	aapp/gngm/enzy	any	30720056 (2019) / 28988771 (2017) / 8626392 (1996)
agonists	INTERACTS_WITH	epigallocatechin gallate	1	1	agonists / epigallocatechin gallate	phsu	drug_or_compound	orch/phsu	drug_or_compound	28465354 (2017)
agonists	INTERACTS_WITH	EREG	3	3	agonists / EREG	phsu	drug_or_compound	aapp/gngm/phsu	any	15857973 (2005) / 11162936 (2000) / 24785256 (2014)
agonists	INTERACTS_WITH	ESR1	4	4	agonists / ESR1	phsu	drug_or_compound	aapp/gngm/phsu	any	15857973 (2005) / 15842231 (2005) / 11162936 (2000) / 24785256 (2014)
agonists	INTERACTS_WITH	ESR2	2	6	agonists / ESR2	phsu	drug_or_compound	aapp/gngm	any	12097276 (2002) / 24923734 (2014)
agonists	INTERACTS_WITH	Estrogen Antagonists	3	3	agonists / Estrogen Antagonists	phsu	drug_or_compound	phsu	drug_or_compound	7913061 (1994) / 10540506 (1999) / 3228593 (1988)
agonists	INTERACTS_WITH	Estrogen Receptor alpha	6	17	agonists / Estrogen Receptor alpha	phsu	drug_or_compound	aapp/gngm	any	30720231 (2019) / 12587805 (2003) / 12097276 (2002) / 11162936 (2000) / 24785256 (2014) / 24923734 (2014)
agonists	INTERACTS_WITH	Estrogen Receptor beta	5	11	agonists / Estrogen Receptor beta	phsu	drug_or_compound	aapp/gngm	any	15857973 (2005) / 12097276 (2002) / 11162936 (2000) / 24785256 (2014) / 24923734 (2014)
agonists	INTERACTS_WITH	Estrogen Receptors	12	15	agonists / Estrogen Receptors	phsu	drug_or_compound	aapp/gngm	any	10694559 (2000) / 25991817 (2015) / 29906493 (2018) / 19274700 (2009) / 18569328 (2008) / 11052710 (2000) / 18690997 (2008) / 12097276 (2002) / 15842231 (2005) / 3199824 (1988) / 1491696 (1992) / 24923734 (2014)
agonists	INTERACTS_WITH	estrogens	10	19	agonists / estrogens	phsu	drug_or_compound	orch/phsu/horm	any	27386569 (2016) / 30190545 (2018) / 27459541 (2016) / 15192054 (2004) / 11795376 (2001) / 10353311 (1999) / 11431149 (2001) / 1388047 (1992) / 8843409 (1996) / 8402691 (1993)
agonists	INTERACTS_WITH	Heregulin	1	1	agonists / Heregulin	phsu	drug_or_compound	aapp/gngm	any	21467033 (2011)
agonists	INTERACTS_WITH	PLAT	1	1	agonists / PLAT	phsu	drug_or_compound	aapp/gngm/phsu	any	9596483 (1998)
agonists	INTERACTS_WITH	R-38486	2	2	agonists / R-38486	phsu	drug_or_compound	phsu	drug_or_compound	20535544 (2011) / 8344212 (1993)
agonists	INTERACTS_WITH	Selective Estrogen Receptor Modulators	2	2	agonists / Selective Estrogen Receptor Modulators	phsu	drug_or_compound	phsu/horm	any	11040275 (2000) / 24373794 (2014)
agonists	INTERACTS_WITH	Tamoxifen	19	19	agonists / Tamoxifen	phsu	drug_or_compound	orch/phsu	drug_or_compound	15135471 (2004) / 29234710 (2017) / 10527595 (1999) / 22808167 (2012) / 17157789 (2006) / 15665622 (2004) / 16140974 (2005) / 19059307 (2009) / 8036383 (1994) / 11929341 (2002) / 11896754 (2002) / 12032853 (2002) / 9223441 (1997) / 9155167 (1997) / 1423331 (1992) / 9556790 (1998) / 9426058 (1998) / 9045319 (1997) / 23727370 (2013)
agonists	INTERACTS_WITH	Toremifene	1	1	agonists / Toremifene	phsu	drug_or_compound	orch/phsu	drug_or_compound	9685060 (1998)
agonists	INTERACTS_WITH	VEGF	2	2	agonists / VEGF	phsu	drug_or_compound	aapp/gngm	any	12196720 (2002) / 16650817 (2006)
agonists	INTERACTS_WITH	VEGFA	2	2	agonists / VEGFA	phsu	drug_or_compound	aapp/gngm/phsu/enzy	any	12196720 (2002) / 16650817 (2006)
agonists	NEG_INTERACTS_WITH	estrogens	2	19	agonists / estrogens	phsu	drug_or_compound	orch/phsu/horm	any	8809184 (1996) / 9619340 (1998)
agonists	NEG_STIMULATES	PDCD4	1	1	agonists / PDCD4	phsu	drug_or_compound	aapp/gngm	any	15361828 (2004)
agonists	NEG_STIMULATES	Retinoid X Receptors	2	2	agonists / Retinoid X Receptors	phsu	drug_or_compound	aapp/gngm	any	12420222 (2002) / 10580834 (1999)
agonists	NEG_STIMULATES	SOX9	1	2	agonists / SOX9	phsu	drug_or_compound	aapp/gngm	any	12420222 (2002)
agonists	PREVENTS	Ovarian failure	3	3	agonists / Ovarian failure	phsu	drug_or_compound	dsyn	disease	29843988 (2018) / 30376664 (2018) / 23751054 (2013)
agonists	STIMULATES	AHR	5	5	agonists / AHR	phsu	drug_or_compound	aapp/gngm	any	26377202 (2015) / 22345291 (2012) / 22521833 (2012) / 10188874 (1999) / 25522763 (2015)
agonists	STIMULATES	Aryl Hydrocarbon Receptor	5	5	agonists / Aryl Hydrocarbon Receptor	phsu	drug_or_compound	aapp/gngm	any	26377202 (2015) / 22345291 (2012) / 22521833 (2012) / 10188874 (1999) / 25522763 (2015)
agonists	STIMULATES	CYP1A1	3	3	agonists / CYP1A1	phsu	drug_or_compound	aapp/gngm	any	22837390 (2012) / 11437101 (2001) / 7840652 (1995)
agonists	STIMULATES	ESR2	4	6	agonists / ESR2	phsu	drug_or_compound	aapp/gngm	any	27323858 (2016) / 19577453 (2010) / 22989670 (2013) / 24923734 (2014)
agonists	STIMULATES	Estrogen Receptor alpha	11	17	agonists / Estrogen Receptor alpha	phsu	drug_or_compound	aapp/gngm	any	17433103 (2007) / 19577453 (2010) / 15284335 (2004) / 17591692 (2007) / 16972788 (2006) / 17511620 (2007) / 18784357 (2008) / 12615709 (2003) / 11052710 (2000) / 16489053 (2006) / 24923734 (2014)
agonists	STIMULATES	Estrogen Receptor beta	6	11	agonists / Estrogen Receptor beta	phsu	drug_or_compound	aapp/gngm	any	27323858 (2016) / 19577453 (2010) / 22989670 (2013) / 11052710 (2000) / 24923734 (2014) / 23885094 (2013)
agonists	STIMULATES	Estrogen Receptors	3	15	agonists / Estrogen Receptors	phsu	drug_or_compound	aapp/gngm	any	19400957 (2009) / 21777512 (2011) / 15094777 (2004)
agonists	STIMULATES	estrogens	2	19	agonists / estrogens	phsu	drug_or_compound	orch/phsu/horm	any	17591692 (2007) / 2233701 (1990)
agonists	STIMULATES	GNRH1	4	4	agonists / GNRH1	phsu	drug_or_compound	aapp/gngm/phsu/horm	any	18843661 (2008) / 28441891 (2017) / 2673600 (1989) / 8789746 (1996)
agonists	STIMULATES	gonadorelin	4	4	agonists / gonadorelin	phsu	drug_or_compound	aapp/gngm/phsu/horm	any	18843661 (2008) / 28441891 (2017) / 2673600 (1989) / 8789746 (1996)
agonists	STIMULATES	PGR	7	7	agonists / PGR	phsu	drug_or_compound	aapp/gngm	any	20980435 (2010) / 15218360 (2004) / 10212133 (1999) / 3199824 (1988) / 6792848 (1981) / 3595536 (1987) / 24915879 (2014)
agonists	STIMULATES	Receptors, Progesterone	7	7	agonists / Receptors, Progesterone	phsu	drug_or_compound	aapp/gngm	any	20980435 (2010) / 15218360 (2004) / 10212133 (1999) / 3199824 (1988) / 6792848 (1981) / 3595536 (1987) / 24915879 (2014)
agonists	STIMULATES	SOX9	1	2	agonists / SOX9	phsu	drug_or_compound	aapp/gngm	any	12420222 (2002)
agonists	STIMULATES	sphingosine 1-phosphate	2	2	agonists / sphingosine 1-phosphate	phsu	drug_or_compound	orch	drug_or_compound	30315000 (2018) / 17904858 (2007)
agonists	STIMULATES	STAT3	2	2	agonists / STAT3	phsu	drug_or_compound	aapp/gngm	any	26831100 (2016) / 23567149 (2013)
agonists	TREATS	Diabetes Mellitus, Non-Insulin-Dependent	4	4	agonists / Diabetes Mellitus, Non-Insulin-Dependent	phsu	drug_or_compound	dsyn	disease	30538516 (2018) / 26536161 (2015) / 22691625 (2012) / 12060712 (2002)
agonists	TREATS	Ovarian Cysts	3	3	agonists / Ovarian Cysts	phsu	drug_or_compound	dsyn	disease	8775677 (1996) / 16174165 (2005) / 10481939 (1999)
AHR	COEXISTS_WITH	estrogens	2	2	AHR / estrogens	aapp/gngm	any	orch/phsu/horm	any	19619570 (2009) / 22728919 (2012)
AHR	INHIBITS	CCNG2	1	1	AHR / CCNG2	aapp/gngm	any	aapp/gngm	any	22596188 (2012)
AHR	INHIBITS	cyclin G2	1	1	AHR / cyclin G2	aapp/gngm	any	aapp/gngm	any	22596188 (2012)
AHR	INHIBITS	estradiol	2	2	AHR / estradiol	aapp/gngm	any	phsu/horm	any	12612060 (2003) / 9771935 (1998)
AHR	INHIBITS	Estrogen Receptors	3	7	AHR / Estrogen Receptors	aapp/gngm	any	aapp/gngm	any	27900579 (2017) / 16922649 (2005) / 22235307 (2012)
AHR	INTERACTS_WITH	ABCG2	3	6	AHR / ABCG2	aapp/gngm	any	aapp/gngm	any	20804740 (2010) / 20460431 (2010) / 27771282 (2017)
AHR	INTERACTS_WITH	c-myc Genes	1	2	AHR / c-myc Genes	aapp/gngm	any	aapp/gngm	any	16091746 (2005)
AHR	INTERACTS_WITH	CYP1A1	8	14	AHR / CYP1A1	aapp/gngm	any	aapp/gngm	any	18074135 (2008) / 20817071 (2010) / 16922649 (2005) / 22485252 (2012) / 18059014 (2008) / 10359656 (1999) / 9783729 (1998) / 24722539 (2015)
AHR	INTERACTS_WITH	Estrogen Antagonists	4	4	AHR / Estrogen Antagonists	aapp/gngm	any	phsu	drug_or_compound	22521833 (2012) / 22014662 (2011) / 10022276 (1998) / 9771935 (1998)
AHR	INTERACTS_WITH	Estrogen Receptor alpha	6	6	AHR / Estrogen Receptor alpha	aapp/gngm	any	aapp/gngm	any	21822728 (2012) / 22345291 (2012) / 19619570 (2009) / 15964790 (2005) / 12612060 (2003) / 10620335 (2000)
AHR	INTERACTS_WITH	Estrogen Receptors	2	7	AHR / Estrogen Receptors	aapp/gngm	any	aapp/gngm	any	28618207 (2017) / 12051661 (2002)
AHR	INTERACTS_WITH	LAT	1	1	AHR / LAT	aapp/gngm	any	aapp/gngm	any	26944194 (2016)
AHR	INTERACTS_WITH	MYC	1	2	AHR / MYC	aapp/gngm	any	aapp/gngm	any	16091746 (2005)
AHR	INTERACTS_WITH	PPIG	1	1	AHR / PPIG	aapp/gngm	any	aapp/gngm/enzy	any	18059014 (2008)
AHR	INTERACTS_WITH	SLC7A5	1	1	AHR / SLC7A5	aapp/gngm	any	aapp/gngm	any	26944194 (2016)
AHR	STIMULATES	ABCG2	3	6	AHR / ABCG2	aapp/gngm	any	aapp/gngm	any	20804740 (2010) / 21666223 (2011) / 20460431 (2010)
AHR	STIMULATES	Aromatase	1	1	AHR / Aromatase	aapp/gngm	any	aapp/gngm/enzy	any	27900579 (2017)
AHR	STIMULATES	c-myc Genes	1	2	AHR / c-myc Genes	aapp/gngm	any	aapp/gngm	any	11114727 (2000)
AHR	STIMULATES	CYP1A1	6	14	AHR / CYP1A1	aapp/gngm	any	aapp/gngm	any	30796839 (2019) / 19470599 (2009) / 21822728 (2012) / 21666223 (2011) / 22935098 (2012) / 20390449 (2010)
AHR	STIMULATES	CYP1B1	3	3	AHR / CYP1B1	aapp/gngm	any	aapp/gngm	any	30796839 (2019) / 19470599 (2009) / 21666223 (2011)
AHR	STIMULATES	Estrogen Receptors	2	7	AHR / Estrogen Receptors	aapp/gngm	any	aapp/gngm	any	27900579 (2017) / 9841810 (1998)
AHR	STIMULATES	IL6	2	2	AHR / IL6	aapp/gngm	any	aapp/gngm/phsu	any	20106948 (2010) / 18483242 (2008)
AHR	STIMULATES	interleukin-6	2	2	AHR / interleukin-6	aapp/gngm	any	aapp/gngm	any	20106948 (2010) / 18483242 (2008)
AHR	STIMULATES	MYC	1	2	AHR / MYC	aapp/gngm	any	aapp/gngm	any	11114727 (2000)
AHR	STIMULATES	protein tyrosine kinase brk	1	1	AHR / protein tyrosine kinase brk	aapp/gngm	any	aapp/gngm	any	29991529 (2018)
AHR	STIMULATES	PTK6	1	1	AHR / PTK6	aapp/gngm	any	aapp/gngm	any	29991529 (2018)
AHRR	INHIBITS	AHR	2	2	AHRR / AHR	aapp/gngm	any	aapp/gngm	any	18923163 (2009) / 23583445 (2013)
AHRR	INHIBITS	Aryl Hydrocarbon Receptor	2	2	AHRR / Aryl Hydrocarbon Receptor	aapp/gngm	any	aapp/gngm	any	18923163 (2009) / 23583445 (2013)
AHSA1	INHIBITS	survivin	2	2	AHSA1 / survivin	aapp/gngm/enzy	any	aapp/gngm	any	25824409 (2015) / 19956451 (2009)
AHSA1	INTERACTS_WITH	PML	1	1	AHSA1 / PML	aapp/gngm/enzy	any	aapp/gngm	any	26383972 (2016)
AHSA1	STIMULATES	CA2	1	1	AHSA1 / CA2	aapp/gngm/enzy	any	aapp/gngm/phsu/enzy	any	30634506 (2019)
AHSA1	STIMULATES	MAP3K7	1	1	AHSA1 / MAP3K7	aapp/gngm/enzy	any	aapp/gngm	any	30739244 (2019)
AHSA1	STIMULATES	Tumor Necrosis Factor Receptor Superfamily, Member 10B	2	2	AHSA1 / Tumor Necrosis Factor Receptor Superfamily, Member 10B	aapp/gngm/enzy	any	aapp/gngm	any	22447040 (2012) / 20157774 (2010)
AICDA	INTERACTS_WITH	Cortactin	2	2	AICDA / Cortactin	aapp/gngm	any	aapp/gngm	any	30562756 (2018) / 11231575 (2001)
AICDA	INTERACTS_WITH	CTTN	2	2	AICDA / CTTN	aapp/gngm	any	aapp/gngm	any	30562756 (2018) / 11231575 (2001)
AIFM1	STIMULATES	CRK	2	2	AIFM1 / CRK	aapp/gngm	any	aapp/gngm/enzy	any	28223542 (2017) / 22073986 (2012)
AIMP2	INHIBITS	survivin	2	2	AIMP2 / survivin	aapp/gngm/enzy	any	aapp/gngm	any	25824409 (2015) / 19956451 (2009)
AIMP2	INTERACTS_WITH	PML	1	1	AIMP2 / PML	aapp/gngm/enzy	any	aapp/gngm	any	26383972 (2016)
AIMP2	STIMULATES	CA2	1	1	AIMP2 / CA2	aapp/gngm/enzy	any	aapp/gngm/phsu/enzy	any	30634506 (2019)
AIMP2	STIMULATES	MAP3K7	1	1	AIMP2 / MAP3K7	aapp/gngm/enzy	any	aapp/gngm	any	30739244 (2019)
AIMP2	STIMULATES	Tumor Necrosis Factor Receptor Superfamily, Member 10B	2	2	AIMP2 / Tumor Necrosis Factor Receptor Superfamily, Member 10B	aapp/gngm/enzy	any	aapp/gngm	any	22447040 (2012) / 20157774 (2010)
ajoene	STIMULATES	NQO1	1	1	ajoene / NQO1	orch/phsu	drug_or_compound	aapp/gngm/enzy	any	31360690 (2019)
AKAP13	INTERACTS_WITH	Estrogen Receptor alpha	1	1	AKAP13 / Estrogen Receptor alpha	aapp/gngm	any	aapp/gngm	any	26272591 (2015)
AKR1C2	INTERACTS_WITH	estrogens	1	1	AKR1C2 / estrogens	aapp/gngm	any	orch/phsu/horm	any	21512034 (2011)
AKR1C3	INHIBITS	exemestane	1	1	AKR1C3 / exemestane	aapp/gngm	any	phsu	drug_or_compound	27111237 (2016)
AKR1C3	INTERACTS_WITH	Anti-Inflammatory Agents, Non-Steroidal	1	1	AKR1C3 / Anti-Inflammatory Agents, Non-Steroidal	aapp/gngm	any	phsu	drug_or_compound	17950253 (2008)
AKR1C3	PRODUCES	Androgens	1	1	AKR1C3 / Androgens	aapp/gngm	any	phsu/horm	any	30012349 (2018)
AKR1C3	PRODUCES	testosterone	2	2	AKR1C3 / testosterone	aapp/gngm	any	phsu/horm	any	15582534 (2004) / 19250190 (2009)
AKR1C4	COEXISTS_WITH	Tamoxifen	1	1	AKR1C4 / Tamoxifen	aapp/gngm	any	orch/phsu	drug_or_compound	16412295 (2005)
AKR1C4	INHIBITS	Ribonucleases	1	1	AKR1C4 / Ribonucleases	aapp/gngm	any	aapp/gngm/enzy	any	15522168 (2004)
AKT1	COEXISTS_WITH	3,4-Methylenedioxyamphetamine	4	6	AKT1 / 3,4-Methylenedioxyamphetamine	aapp/gngm/enzy	any	orch/phsu/hops	drug_or_compound	20664988 (2010) / 30015950 (2018) / 21435243 (2011) / 20678559 (2010)
AKT1	COEXISTS_WITH	AKT2	2	2	AKT1 / AKT2	aapp/gngm/enzy	any	aapp/gngm	any	31781306 (2019) / 12631397 (2003)
AKT1	COEXISTS_WITH	BRCA1	3	8	AKT1 / BRCA1	aapp/gngm/enzy	any	aapp/gngm	any	22511931 (2012) / 30443181 (2018) / 21321378 (2010)
AKT1	COEXISTS_WITH	CCND1	2	9	AKT1 / CCND1	aapp/gngm/enzy	any	aapp/gngm	any	17935714 (2007) / 19428048 (2009)
AKT1	COEXISTS_WITH	CDKN1A	3	9	AKT1 / CDKN1A	aapp/gngm/enzy	any	aapp/gngm	any	30742942 (2019) / 11231573 (2001) / 16596219 (2006)
AKT1	COEXISTS_WITH	CDKN2A	2	2	AKT1 / CDKN2A	aapp/gngm/enzy	any	aapp/gngm	any	30742942 (2019) / 22751126 (2013)
AKT1	COEXISTS_WITH	Cyclin D1	2	10	AKT1 / Cyclin D1	aapp/gngm/enzy	any	aapp/gngm	any	17935714 (2007) / 19428048 (2009)
AKT1	COEXISTS_WITH	docetaxel	1	1	AKT1 / docetaxel	aapp/gngm/enzy	any	orch/phsu	drug_or_compound	22420943 (2012)
AKT1	COEXISTS_WITH	erbB-2 Receptor	4	21	AKT1 / erbB-2 Receptor	aapp/gngm/enzy	any	aapp/gngm/enzy	any	17804473 (2008) / 29233126 (2017) / 12631397 (2003) / 20457354 (2010)
AKT1	COEXISTS_WITH	ERBB2	6	22	AKT1 / ERBB2	aapp/gngm/enzy	any	aapp/gngm/phsu/enzy	any	17804473 (2008) / 29233126 (2017) / 18454859 (2008) / 20457354 (2010) / 20126311 (2010) / 26181325 (2015)
AKT1	COEXISTS_WITH	ERBB3	2	7	AKT1 / ERBB3	aapp/gngm/enzy	any	aapp/gngm/enzy	any	29233126 (2017) / 25712189 (2015)
AKT1	COEXISTS_WITH	everolimus	2	2	AKT1 / everolimus	aapp/gngm/enzy	any	orch/phsu	drug_or_compound	22492237 (2012) / 24014089 (2014)
AKT1	COEXISTS_WITH	FRAP1	3	9	AKT1 / FRAP1	aapp/gngm/enzy	any	aapp/gngm/enzy	any	30636884 (2019) / 20941539 (2011) / 19196980 (2009)
AKT1	COEXISTS_WITH	H3F3AP6	2	8	AKT1 / H3F3AP6	aapp/gngm/enzy	any	aapp/gngm	any	30742942 (2019) / 16596219 (2006)
AKT1	COEXISTS_WITH	lapatinib	3	6	AKT1 / lapatinib	aapp/gngm/enzy	any	orch/phsu	drug_or_compound	21499296 (2011) / 24112719 (2013) / 25596742 (2015)
AKT1	COEXISTS_WITH	MDM2	2	2	AKT1 / MDM2	aapp/gngm/enzy	any	aapp/gngm/enzy	any	30770562 (2019) / 11715018 (2001)
AKT1	COEXISTS_WITH	MIR141	1	1	AKT1 / MIR141	aapp/gngm/enzy	any	aapp/gngm	any	30746756 (2019)
AKT1	COEXISTS_WITH	MIRN141	1	1	AKT1 / MIRN141	aapp/gngm/enzy	any	aapp/gngm	any	30746756 (2019)
AKT1	COEXISTS_WITH	MTOR	3	9	AKT1 / MTOR	aapp/gngm/enzy	any	aapp/gngm/enzy	any	30636884 (2019) / 20941539 (2011) / 19196980 (2009)
AKT1	COEXISTS_WITH	NSG1	2	8	AKT1 / NSG1	aapp/gngm/enzy	any	aapp/gngm	any	30742942 (2019) / 16596219 (2006)
AKT1	COEXISTS_WITH	PIK3CA	6	20	AKT1 / PIK3CA	aapp/gngm/enzy	any	aapp/gngm	any	31142739 (2019) / 17202311 (2007) / 23532889 (2013) / 24978400 (2014) / 22955107 (2013) / 17692802 (2007)
AKT1	COEXISTS_WITH	PIK3CB	3	17	AKT1 / PIK3CB	aapp/gngm/enzy	any	aapp/gngm	any	31142739 (2019) / 24978400 (2014) / 17692802 (2007)
AKT1	COEXISTS_WITH	PIK3CD	3	17	AKT1 / PIK3CD	aapp/gngm/enzy	any	aapp/gngm	any	31142739 (2019) / 24978400 (2014) / 17692802 (2007)
AKT1	COEXISTS_WITH	PIK3CG	3	17	AKT1 / PIK3CG	aapp/gngm/enzy	any	aapp/gngm	any	31142739 (2019) / 24978400 (2014) / 17692802 (2007)
AKT1	COEXISTS_WITH	PTEN	4	19	AKT1 / PTEN	aapp/gngm/enzy	any	aapp/gngm	any	20664988 (2010) / 20547325 (2010) / 27864123 (2017) / 24233241 (2014)
AKT1	COEXISTS_WITH	rac-PK beta	2	2	AKT1 / rac-PK beta	aapp/gngm/enzy	any	aapp/gngm	any	31781306 (2019) / 12631397 (2003)
AKT1	COEXISTS_WITH	RAD 001	1	1	AKT1 / RAD 001	aapp/gngm/enzy	any	orch/phsu	drug_or_compound	22420943 (2012)
AKT1	COEXISTS_WITH	Tamoxifen	2	12	AKT1 / Tamoxifen	aapp/gngm/enzy	any	orch/phsu	drug_or_compound	17456761 (2007) / 16455819 (2006)
AKT1	COEXISTS_WITH	TCEAL1	2	8	AKT1 / TCEAL1	aapp/gngm/enzy	any	aapp/gngm	any	30742942 (2019) / 16596219 (2006)
AKT1	COEXISTS_WITH	trastuzumab	4	15	AKT1 / trastuzumab	aapp/gngm/enzy	any	aapp/gngm/phsu	drug_or_compound	22454081 (2012) / 22492237 (2012) / 16627988 (2006) / 24009064 (2013)
AKT1	COEXISTS_WITH	VEGFA	2	2	AKT1 / VEGFA	aapp/gngm/enzy	any	aapp/gngm/phsu/enzy	any	16778084 (2006) / 20126999 (2010)
AKT1	INHIBITS	1-Phosphatidylinositol 3-Kinase	9	9	AKT1 / 1-Phosphatidylinositol 3-Kinase	aapp/gngm/enzy	any	aapp/gngm/enzy	any	20956467 (2010) / 16807678 (2006) / 17539658 (2007) / 16203743 (2005) / 11821945 (2002) / 14585846 (2004) / 16123159 (2005) / 12124352 (2002) / 16546963 (2006)
AKT1	INHIBITS	BCL1 Oncogene	2	2	AKT1 / BCL1 Oncogene	aapp/gngm/enzy	any	aapp/gngm	any	26981780 (2016) / 27379204 (2016)
AKT1	INHIBITS	Cadherins	2	2	AKT1 / Cadherins	aapp/gngm/enzy	any	aapp/gngm	any	30337563 (2018) / 28398698 (2017)
AKT1	INHIBITS	CCND1	4	9	AKT1 / CCND1	aapp/gngm/enzy	any	aapp/gngm	any	22893632 (2012) / 21943825 (2011) / 17145896 (2006) / 16685399 (2006)
AKT1	INHIBITS	Cyclin D1	5	10	AKT1 / Cyclin D1	aapp/gngm/enzy	any	aapp/gngm	any	22893632 (2012) / 21566064 (2011) / 21943825 (2011) / 17145896 (2006) / 16685399 (2006)
AKT1	INHIBITS	DNA topoisomerase II alpha	1	1	AKT1 / DNA topoisomerase II alpha	aapp/gngm/enzy	any	aapp/gngm	any	28075472 (2017)
AKT1	INHIBITS	EEF2K	2	2	AKT1 / EEF2K	aapp/gngm/enzy	any	aapp/gngm	any	28036267 (2017) / 22911754 (2012)
AKT1	INHIBITS	EGFR	8	8	AKT1 / EGFR	aapp/gngm/enzy	any	aapp/gngm/phsu/enzy	any	18700973 (2008) / 27203208 (2016) / 18683042 (2009) / 12467226 (2001) / 23867902 (2013) / 27793840 (2017) / 24322659 (2014) / 26554741 (2016)
AKT1	INHIBITS	Epidermal Growth Factor Receptor	6	6	AKT1 / Epidermal Growth Factor Receptor	aapp/gngm/enzy	any	aapp/gngm/enzy	any	18700973 (2008) / 18683042 (2009) / 17259347 (2007) / 12467226 (2001) / 23867902 (2013) / 26554741 (2016)
AKT1	INHIBITS	erbB-2 Receptor	6	21	AKT1 / erbB-2 Receptor	aapp/gngm/enzy	any	aapp/gngm/enzy	any	31462705 (2019) / 21385943 (2011) / 27238567 (2016) / 12467226 (2001) / 12970748 (2003) / 24322659 (2014)
AKT1	INHIBITS	ERBB2	5	22	AKT1 / ERBB2	aapp/gngm/enzy	any	aapp/gngm/phsu/enzy	any	31462705 (2019) / 21385943 (2011) / 27238567 (2016) / 12970748 (2003) / 24322659 (2014)
AKT1	INHIBITS	Estrogen Receptor alpha	6	14	AKT1 / Estrogen Receptor alpha	aapp/gngm/enzy	any	aapp/gngm	any	23880059 (2013) / 29023248 (2018) / 19661335 (2009) / 29069787 (2017) / 18037997 (2007) / 15367686 (2004)
AKT1	INHIBITS	estrogens	3	3	AKT1 / estrogens	aapp/gngm/enzy	any	orch/phsu/horm	any	17952739 (2007) / 15151944 (2004) / 15585641 (2004)
AKT1	INHIBITS	Fatty-acid synthase	4	4	AKT1 / Fatty-acid synthase	aapp/gngm/enzy	any	aapp/gngm/enzy	any	28240737 (2017) / 20218616 (2010) / 30205135 (2018) / 18022396 (2007)
AKT1	INHIBITS	FRAP1	6	9	AKT1 / FRAP1	aapp/gngm/enzy	any	aapp/gngm/enzy	any	20686837 (2011) / 20941539 (2011) / 25714853 (2015) / 28803046 (2017) / 21566064 (2011) / 24392034 (2013)
AKT1	INHIBITS	gefitinib	2	2	AKT1 / gefitinib	aapp/gngm/enzy	any	orch/phsu	drug_or_compound	16912207 (2006) / 17259347 (2007)
AKT1	INHIBITS	HSP90 Heat-Shock Proteins	3	3	AKT1 / HSP90 Heat-Shock Proteins	aapp/gngm/enzy	any	aapp/gngm	any	27379204 (2016) / 24954510 (2015) / 24869908 (2014)
AKT1	INHIBITS	HSP90B2P	1	1	AKT1 / HSP90B2P	aapp/gngm/enzy	any	aapp/gngm/phsu	any	24954510 (2015)
AKT1	INHIBITS	Insulin	2	2	AKT1 / Insulin	aapp/gngm/enzy	any	aapp/gngm/phsu/horm	any	17599906 (2007) / 24729100 (2014)
AKT1	INHIBITS	IRS1	2	2	AKT1 / IRS1	aapp/gngm/enzy	any	aapp/gngm	any	21840990 (2011) / 24936056 (2014)
AKT1	INHIBITS	MCL1	2	2	AKT1 / MCL1	aapp/gngm/enzy	any	aapp/gngm	any	26981780 (2016) / 27379204 (2016)
AKT1	INHIBITS	mixed lineage kinase 3	1	1	AKT1 / mixed lineage kinase 3	aapp/gngm/enzy	any	aapp/gngm	any	20145118 (2010)
AKT1	INHIBITS	MTOR	6	9	AKT1 / MTOR	aapp/gngm/enzy	any	aapp/gngm/enzy	any	20686837 (2011) / 20941539 (2011) / 25714853 (2015) / 28803046 (2017) / 21566064 (2011) / 24392034 (2013)
AKT1	INHIBITS	NF-kappa B	7	12	AKT1 / NF-kappa B	aapp/gngm/enzy	any	aapp/gngm	any	31556759 (2019) / 29971628 (2018) / 27470383 (2016) / 25656647 (2015) / 25979232 (2015) / 19416831 (2009) / 15489214 (2004)
AKT1	INHIBITS	Phosphotransferases	6	6	AKT1 / Phosphotransferases	aapp/gngm/enzy	any	aapp/gngm/enzy	any	31784186 (2019) / 31518562 (2019) / 18043801 (2007) / 24862757 (2014) / 24968263 (2014) / 23686499 (2013)
AKT1	INHIBITS	PIK3CA	14	20	AKT1 / PIK3CA	aapp/gngm/enzy	any	aapp/gngm	any	31417861 (2019) / 31783821 (2019) / 31374917 (2019) / 30668401 (2019) / 29935235 (2018) / 27197157 (2016) / 29535262 (2018) / 29163781 (2017) / 28407679 (2017) / 21278786 (2011) / 22426819 (2012) / 26500061 (2016) / 24163404 (2014) / 25338206 (2014)
AKT1	INHIBITS	PIK3CB	14	17	AKT1 / PIK3CB	aapp/gngm/enzy	any	aapp/gngm	any	31417861 (2019) / 31783821 (2019) / 31374917 (2019) / 30668401 (2019) / 29935235 (2018) / 27197157 (2016) / 29535262 (2018) / 29163781 (2017) / 28407679 (2017) / 21278786 (2011) / 22426819 (2012) / 26500061 (2016) / 24163404 (2014) / 25338206 (2014)
AKT1	INHIBITS	PIK3CD	14	17	AKT1 / PIK3CD	aapp/gngm/enzy	any	aapp/gngm	any	31417861 (2019) / 31783821 (2019) / 31374917 (2019) / 30668401 (2019) / 29935235 (2018) / 27197157 (2016) / 29535262 (2018) / 29163781 (2017) / 28407679 (2017) / 21278786 (2011) / 22426819 (2012) / 26500061 (2016) / 24163404 (2014) / 25338206 (2014)
AKT1	INHIBITS	PIK3CG	14	17	AKT1 / PIK3CG	aapp/gngm/enzy	any	aapp/gngm	any	31417861 (2019) / 31783821 (2019) / 31374917 (2019) / 30668401 (2019) / 29935235 (2018) / 27197157 (2016) / 29535262 (2018) / 29163781 (2017) / 28407679 (2017) / 21278786 (2011) / 22426819 (2012) / 26500061 (2016) / 24163404 (2014) / 25338206 (2014)
AKT1	INHIBITS	PTEN	10	19	AKT1 / PTEN	aapp/gngm/enzy	any	aapp/gngm	any	31527768 (2019) / 31006103 (2019) / 22759359 (2012) / 19635806 (2009) / 25856345 (2015) / 29137351 (2017) / 12844284 (2003) / 10644997 (2000) / 26252024 (2015) / 23478237 (2013)
AKT1	INHIBITS	Soluble ErbB-1	4	4	AKT1 / Soluble ErbB-1	aapp/gngm/enzy	any	aapp/gngm	any	27203208 (2016) / 14612544 (2003) / 27793840 (2017) / 24322659 (2014)
AKT1	INHIBITS	TOP2A	1	1	AKT1 / TOP2A	aapp/gngm/enzy	any	aapp/gngm	any	28075472 (2017)
AKT1	INHIBITS	trastuzumab	2	15	AKT1 / trastuzumab	aapp/gngm/enzy	any	aapp/gngm/phsu	drug_or_compound	21943825 (2011) / 17259347 (2007)
AKT1	INHIBITS	TSC2	2	2	AKT1 / TSC2	aapp/gngm/enzy	any	aapp/gngm	any	18807177 (2009) / 17018601 (2006)
AKT1	INHIBITS	TUBB3	1	1	AKT1 / TUBB3	aapp/gngm/enzy	any	aapp/gngm	any	28075472 (2017)
AKT1	INHIBITS	tuberous sclerosis complex 2 protein	2	2	AKT1 / tuberous sclerosis complex 2 protein	aapp/gngm/enzy	any	aapp/gngm	any	18807177 (2009) / 17018601 (2006)
AKT1	INTERACTS_WITH	1-Phosphatidylinositol 4-Kinase	3	3	AKT1 / 1-Phosphatidylinositol 4-Kinase	aapp/gngm/enzy	any	aapp/gngm/enzy	any	30720056 (2019) / 19110052 (2009) / 21728338 (2011)
AKT1	INTERACTS_WITH	3,4-Methylenedioxyamphetamine	2	6	AKT1 / 3,4-Methylenedioxyamphetamine	aapp/gngm/enzy	any	orch/phsu/hops	drug_or_compound	28993998 (2018) / 30343043 (2018)
AKT1	INTERACTS_WITH	afadin	1	1	AKT1 / afadin	aapp/gngm/enzy	any	aapp/gngm	any	24269953 (2014)
AKT1	INTERACTS_WITH	AKT1S1	1	1	AKT1 / AKT1S1	aapp/gngm/enzy	any	aapp/gngm	any	25961827 (2015)
AKT1	INTERACTS_WITH	Alkaline Phosphatase	2	2	AKT1 / Alkaline Phosphatase	aapp/gngm/enzy	any	aapp/gngm/enzy	any	29310608 (2018) / 15375520 (2004)
AKT1	INTERACTS_WITH	ataxia telangiectasia mutated protein	1	1	AKT1 / ataxia telangiectasia mutated protein	aapp/gngm/enzy	any	aapp/gngm/enzy	any	25970706 (2015)
AKT1	INTERACTS_WITH	ATM	1	1	AKT1 / ATM	aapp/gngm/enzy	any	aapp/gngm/enzy	any	25970706 (2015)
AKT1	INTERACTS_WITH	B3GNT2	2	2	AKT1 / B3GNT2	aapp/gngm/enzy	any	aapp/gngm/phsu	any	28363396 (2017) / 21479382 (2008)
AKT1	INTERACTS_WITH	B3GNTL1	2	2	AKT1 / B3GNTL1	aapp/gngm/enzy	any	aapp/gngm/phsu	any	28363396 (2017) / 21479382 (2008)
AKT1	INTERACTS_WITH	BRCA1	5	8	AKT1 / BRCA1	aapp/gngm/enzy	any	aapp/gngm	any	22665067 (2013) / 20085797 (2010) / 21242970 (2011) / 12509456 (2003) / 10542266 (1999)
AKT1	INTERACTS_WITH	Calmodulin	1	1	AKT1 / Calmodulin	aapp/gngm/enzy	any	aapp/gngm	any	26391397 (2015)
AKT1	INTERACTS_WITH	CD29 Antigen	3	3	AKT1 / CD29 Antigen	aapp/gngm/enzy	any	aapp/gngm	any	19531564 (2009) / 28363396 (2017) / 22809628 (2012)
AKT1	INTERACTS_WITH	CDKN1B	2	2	AKT1 / CDKN1B	aapp/gngm/enzy	any	aapp/gngm	any	28762556 (2017) / 12793899 (2003)
AKT1	INTERACTS_WITH	CDKN1C	2	2	AKT1 / CDKN1C	aapp/gngm/enzy	any	aapp/gngm	any	23421998 (2013) / 23470457 (2013)
AKT1	INTERACTS_WITH	celecoxib	2	2	AKT1 / celecoxib	aapp/gngm/enzy	any	orch/phsu	drug_or_compound	16168126 (2005) / 14654083 (2004)
AKT1	INTERACTS_WITH	chemokine	1	1	AKT1 / chemokine	aapp/gngm/enzy	any	aapp/gngm	any	30034618 (2018)
AKT1	INTERACTS_WITH	CHFR	1	1	AKT1 / CHFR	aapp/gngm/enzy	any	aapp/gngm	any	20044603 (2009)
AKT1	INTERACTS_WITH	conserved helix-loop-helix ubiquitous kinase	2	2	AKT1 / conserved helix-loop-helix ubiquitous kinase	aapp/gngm/enzy	any	aapp/gngm	any	12771144 (2003) / 16012053 (2005)
AKT1	INTERACTS_WITH	cyclin-dependent kinase inhibitor 1B	2	2	AKT1 / cyclin-dependent kinase inhibitor 1B	aapp/gngm/enzy	any	aapp/gngm	any	28762556 (2017) / 12793899 (2003)
AKT1	INTERACTS_WITH	DCTN6	7	13	AKT1 / DCTN6	aapp/gngm/enzy	any	aapp/gngm	any	31605296 (2019) / 19079342 (2009) / 18570873 (2008) / 12244302 (2002) / 12244301 (2002) / 28676553 (2017) / 16532026 (2006)
AKT1	INTERACTS_WITH	EIF4EBP1	3	3	AKT1 / EIF4EBP1	aapp/gngm/enzy	any	aapp/gngm	any	31388935 (2019) / 22225791 (2012) / 25361177 (2014)
AKT1	INTERACTS_WITH	erbB-2 Receptor	9	21	AKT1 / erbB-2 Receptor	aapp/gngm/enzy	any	aapp/gngm/enzy	any	26134366 (2015) / 26152725 (2015) / 15080792 (2004) / 11389077 (2001) / 24463007 (2014) / 24112719 (2013) / 25081321 (2014) / 25046105 (2014) / 31412896 (2019)
AKT1	INTERACTS_WITH	ERBB2	9	22	AKT1 / ERBB2	aapp/gngm/enzy	any	aapp/gngm/phsu/enzy	any	26134366 (2015) / 26152725 (2015) / 15080792 (2004) / 11389077 (2001) / 24463007 (2014) / 24112719 (2013) / 25081321 (2014) / 25046105 (2014) / 31412896 (2019)
AKT1	INTERACTS_WITH	ERBB3	5	7	AKT1 / ERBB3	aapp/gngm/enzy	any	aapp/gngm/enzy	any	11389077 (2001) / 24463007 (2014) / 24706169 (2014) / 23783223 (2013) / 25081321 (2014)
AKT1	INTERACTS_WITH	EREG	2	2	AKT1 / EREG	aapp/gngm/enzy	any	aapp/gngm/phsu	any	20664923 (2010) / 27641443 (2016)
AKT1	INTERACTS_WITH	ESR1	3	3	AKT1 / ESR1	aapp/gngm/enzy	any	aapp/gngm/phsu	any	20664923 (2010) / 21602804 (2011) / 27641443 (2016)
AKT1	INTERACTS_WITH	Estrogen Antagonists	2	2	AKT1 / Estrogen Antagonists	aapp/gngm/enzy	any	phsu	drug_or_compound	16140940 (2005) / 25158023 (2014)
AKT1	INTERACTS_WITH	Estrogen Receptor alpha	8	14	AKT1 / Estrogen Receptor alpha	aapp/gngm/enzy	any	aapp/gngm	any	16893382 (2006) / 23758675 (2013) / 20664923 (2010) / 27564112 (2016) / 18483465 (2008) / 12970748 (2003) / 27641443 (2016) / 24463007 (2014)
AKT1	INTERACTS_WITH	Estrogen Receptors	8	10	AKT1 / Estrogen Receptors	aapp/gngm/enzy	any	aapp/gngm	any	23758675 (2013) / 16443261 (2006) / 22906881 (2012) / 25722700 (2012) / 18637493 (2008) / 18350142 (2008) / 16945990 (2006) / 23861392 (2013)
AKT1	INTERACTS_WITH	FAF1	1	1	AKT1 / FAF1	aapp/gngm/enzy	any	aapp/gngm	any	28443643 (2017)
AKT1	INTERACTS_WITH	Focal Adhesion Kinase 1	2	2	AKT1 / Focal Adhesion Kinase 1	aapp/gngm/enzy	any	aapp/gngm/enzy	any	16288304 (2005) / 24704834 (2015)
AKT1	INTERACTS_WITH	FOXO3	3	5	AKT1 / FOXO3	aapp/gngm/enzy	any	aapp/gngm	any	27470586 (2016) / 25647415 (2015) / 18794113 (2008)
AKT1	INTERACTS_WITH	glycogen synthase kinase 3 beta	2	2	AKT1 / glycogen synthase kinase 3 beta	aapp/gngm/enzy	any	aapp/gngm/enzy	any	26842883 (2016) / 24407515 (2014)
AKT1	INTERACTS_WITH	GORASP1	3	3	AKT1 / GORASP1	aapp/gngm/enzy	any	aapp/gngm	any	28503860 (2017) / 18161870 (2008) / 23728336 (2014)
AKT1	INTERACTS_WITH	IFI27	7	13	AKT1 / IFI27	aapp/gngm/enzy	any	aapp/gngm	any	31605296 (2019) / 19079342 (2009) / 18570873 (2008) / 12244302 (2002) / 12244301 (2002) / 28676553 (2017) / 16532026 (2006)
AKT1	INTERACTS_WITH	integrin-linked kinase	4	4	AKT1 / integrin-linked kinase	aapp/gngm/enzy	any	aapp/gngm/enzy	any	28791358 (2017) / 21823616 (2011) / 17286276 (2007) / 23840605 (2013)
AKT1	INTERACTS_WITH	ITK	2	4	AKT1 / ITK	aapp/gngm/enzy	any	aapp/gngm	any	25734775 (2015) / 22511756 (2012)
AKT1	INTERACTS_WITH	KMT2D	2	2	AKT1 / KMT2D	aapp/gngm/enzy	any	aapp/gngm	any	30943409 (2019) / 28336670 (2017)
AKT1	INTERACTS_WITH	KRT19	1	1	AKT1 / KRT19	aapp/gngm/enzy	any	aapp/gngm	any	25342465 (2015)
AKT1	INTERACTS_WITH	mTOR Inhibitor	2	2	AKT1 / mTOR Inhibitor	aapp/gngm/enzy	any	phsu	drug_or_compound	22422409 (2012) / 23089982 (2012)
AKT1	INTERACTS_WITH	NF-kappa B	5	12	AKT1 / NF-kappa B	aapp/gngm/enzy	any	aapp/gngm	any	26006245 (2015) / 10799299 (2000) / 25168152 (2014) / 24729100 (2014) / 27658723 (2016)
AKT1	INTERACTS_WITH	NF-kappaB inhibitor alpha	3	3	AKT1 / NF-kappaB inhibitor alpha	aapp/gngm/enzy	any	aapp/gngm	any	18161870 (2008) / 11313873 (2001) / 10713122 (2000)
AKT1	INTERACTS_WITH	NMT1	1	1	AKT1 / NMT1	aapp/gngm/enzy	any	aapp/gngm	any	19360752 (2009)
AKT1	INTERACTS_WITH	p65	3	3	AKT1 / p65	aapp/gngm/enzy	any	aapp/gngm	any	28503860 (2017) / 18161870 (2008) / 23728336 (2014)
AKT1	INTERACTS_WITH	paclitaxel	2	2	AKT1 / paclitaxel	aapp/gngm/enzy	any	orch/phsu	drug_or_compound	29158820 (2017) / 21684102 (2011)
AKT1	INTERACTS_WITH	paxillin	1	1	AKT1 / paxillin	aapp/gngm/enzy	any	aapp/gngm	any	31173185 (2019)
AKT1	INTERACTS_WITH	PDK1	1	1	AKT1 / PDK1	aapp/gngm/enzy	any	aapp/gngm	any	16288304 (2005)
AKT1	INTERACTS_WITH	PGR	1	1	AKT1 / PGR	aapp/gngm/enzy	any	aapp/gngm	any	27641443 (2016)
AKT1	INTERACTS_WITH	Proto-Oncogene Proteins c-akt	3	9	AKT1 / Proto-Oncogene Proteins c-akt	aapp/gngm/enzy	any	aapp/gngm/enzy	any	28806945 (2017) / 30383904 (2018) / 20538720 (2010)
AKT1	INTERACTS_WITH	PSMD9	7	13	AKT1 / PSMD9	aapp/gngm/enzy	any	aapp/gngm	any	31605296 (2019) / 19079342 (2009) / 18570873 (2008) / 12244302 (2002) / 12244301 (2002) / 28676553 (2017) / 16532026 (2006)
AKT1	INTERACTS_WITH	PTGS2	2	2	AKT1 / PTGS2	aapp/gngm/enzy	any	aapp/gngm/enzy	any	28592114 (2017) / 27835884 (2016)
AKT1	INTERACTS_WITH	PTK2	2	2	AKT1 / PTK2	aapp/gngm/enzy	any	aapp/gngm/enzy	any	16288304 (2005) / 24704834 (2015)
AKT1	INTERACTS_WITH	RAC-Alpha Serine/Threonine Kinase	2	2	AKT1 / RAC-Alpha Serine/Threonine Kinase	aapp/gngm/enzy	any	aapp/gngm/enzy	any	23919516 (2013) / 29090098 (2017)
AKT1	INTERACTS_WITH	Receptors, Progesterone	1	1	AKT1 / Receptors, Progesterone	aapp/gngm/enzy	any	aapp/gngm	any	27641443 (2016)
AKT1	INTERACTS_WITH	RELA	3	3	AKT1 / RELA	aapp/gngm/enzy	any	aapp/gngm	any	28503860 (2017) / 18161870 (2008) / 23728336 (2014)
AKT1	INTERACTS_WITH	resveratrol	1	1	AKT1 / resveratrol	aapp/gngm/enzy	any	orch/phsu	drug_or_compound	17356711 (2007)
AKT1	INTERACTS_WITH	RNF11	1	1	AKT1 / RNF11	aapp/gngm/enzy	any	aapp/gngm	any	16123141 (2005)
AKT1	INTERACTS_WITH	RUNX2	2	2	AKT1 / RUNX2	aapp/gngm/enzy	any	aapp/gngm	any	23389849 (2013) / 26204939 (2015)
AKT1	INTERACTS_WITH	Somatomedins	3	5	AKT1 / Somatomedins	aapp/gngm/enzy	any	aapp/gngm/horm	any	30720056 (2019) / 26801096 (2016) / 23119004 (2012)
AKT1	INTERACTS_WITH	SSSCA1	7	13	AKT1 / SSSCA1	aapp/gngm/enzy	any	aapp/gngm	any	31605296 (2019) / 19079342 (2009) / 18570873 (2008) / 12244302 (2002) / 12244301 (2002) / 28676553 (2017) / 16532026 (2006)
AKT1	INTERACTS_WITH	SYT1	3	3	AKT1 / SYT1	aapp/gngm/enzy	any	aapp/gngm	any	28503860 (2017) / 18161870 (2008) / 23728336 (2014)
AKT1	INTERACTS_WITH	Tamoxifen	6	12	AKT1 / Tamoxifen	aapp/gngm/enzy	any	orch/phsu	drug_or_compound	12853346 (2003) / 21492444 (2011) / 27262235 (2016) / 15151944 (2004) / 16088978 (2005) / 16455819 (2006)
AKT1	INTERACTS_WITH	Thromboplastin	1	1	AKT1 / Thromboplastin	aapp/gngm/enzy	any	aapp/gngm	any	22534171 (2012)
AKT1	INTERACTS_WITH	TMED7	7	13	AKT1 / TMED7	aapp/gngm/enzy	any	aapp/gngm	any	31605296 (2019) / 19079342 (2009) / 18570873 (2008) / 12244302 (2002) / 12244301 (2002) / 28676553 (2017) / 16532026 (2006)
AKT1	INTERACTS_WITH	trastuzumab	9	15	AKT1 / trastuzumab	aapp/gngm/enzy	any	aapp/gngm/phsu	drug_or_compound	19920112 (2009) / 19411071 (2009) / 29750305 (2018) / 18591932 (2008) / 16887935 (2006) / 16683005 (2006) / 23334956 (2013) / 23530645 (2013) / 19946330 (2010)
AKT1	INTERACTS_WITH	Tretinoin	2	2	AKT1 / Tretinoin	aapp/gngm/enzy	any	orch/phsu/hops	drug_or_compound	30678048 (2019) / 12776186 (2003)
AKT1	INTERACTS_WITH	Vascular Endothelial Growth Factor Receptor-2	3	3	AKT1 / Vascular Endothelial Growth Factor Receptor-2	aapp/gngm/enzy	any	aapp/gngm	any	30720056 (2019) / 29210118 (2018) / 16985072 (2006)
AKT1	INTERACTS_WITH	WNK1	3	3	AKT1 / WNK1	aapp/gngm/enzy	any	aapp/gngm	any	28503860 (2017) / 18161870 (2008) / 23728336 (2014)
AKT1	INTERACTS_WITH	ZHX2	3	3	AKT1 / ZHX2	aapp/gngm/enzy	any	aapp/gngm/enzy	any	29935235 (2018) / 16854453 (2006) / 10576742 (1999)
AKT1	NEG_INTERACTS_WITH	lapatinib	3	6	AKT1 / lapatinib	aapp/gngm/enzy	any	orch/phsu	drug_or_compound	26621843 (2016) / 23334956 (2013) / 25105301 (2014)
AKT1	NEG_INTERACTS_WITH	Mitogen-Activated Protein Kinases	2	2	AKT1 / Mitogen-Activated Protein Kinases	aapp/gngm/enzy	any	aapp/gngm/enzy	any	22729609 (2012) / 15059883 (2004)
AKT1	STIMULATES	ABCG2	2	2	AKT1 / ABCG2	aapp/gngm/enzy	any	aapp/gngm	any	21712253 (2011) / 23603434 (2013)
AKT1	STIMULATES	AXL	2	2	AKT1 / AXL	aapp/gngm/enzy	any	aapp/gngm	any	22890323 (2013) / 25327287 (2015)
AKT1	STIMULATES	CAMP	1	1	AKT1 / CAMP	aapp/gngm/enzy	any	aapp/gngm/enzy	any	24836190 (2014)
AKT1	STIMULATES	CCND1	3	9	AKT1 / CCND1	aapp/gngm/enzy	any	aapp/gngm	any	28287129 (2017) / 15297603 (2004) / 16436456 (2006)
AKT1	STIMULATES	CDKN1A	6	9	AKT1 / CDKN1A	aapp/gngm/enzy	any	aapp/gngm	any	30668401 (2019) / 30128014 (2018) / 29899865 (2018) / 26905520 (2016) / 28349962 (2017) / 21040707 (2010)
AKT1	STIMULATES	Cyclic AMP Response Element	1	1	AKT1 / Cyclic AMP Response Element	aapp/gngm/enzy	any	aapp/gngm	any	24836190 (2014)
AKT1	STIMULATES	Cyclin D1	3	10	AKT1 / Cyclin D1	aapp/gngm/enzy	any	aapp/gngm	any	28287129 (2017) / 15297603 (2004) / 16436456 (2006)
AKT1	STIMULATES	DCTN6	6	13	AKT1 / DCTN6	aapp/gngm/enzy	any	aapp/gngm	any	31882666 (2019) / 30668401 (2019) / 21461888 (2011) / 29899865 (2018) / 26905520 (2016) / 16166282 (2005)
AKT1	STIMULATES	EPHB2	7	7	AKT1 / EPHB2	aapp/gngm/enzy	any	aapp/gngm/enzy	any	25656647 (2015) / 29899865 (2018) / 19825967 (2010) / 28849180 (2017) / 21726627 (2011) / 14508113 (2003) / 27966446 (2017)
AKT1	STIMULATES	erbB-2 Receptor	2	21	AKT1 / erbB-2 Receptor	aapp/gngm/enzy	any	aapp/gngm/enzy	any	11175341 (2000) / 23538857 (2013)
AKT1	STIMULATES	ERBB2	2	22	AKT1 / ERBB2	aapp/gngm/enzy	any	aapp/gngm/phsu/enzy	any	11175341 (2000) / 23538857 (2013)
AKT1	STIMULATES	Estrogen Receptors	2	10	AKT1 / Estrogen Receptors	aapp/gngm/enzy	any	aapp/gngm	any	22799881 (2012) / 12538508 (2003)
AKT1	STIMULATES	Fibronectins	2	2	AKT1 / Fibronectins	aapp/gngm/enzy	any	aapp/gngm	any	24335179 (2013) / 28855026 (2017)
AKT1	STIMULATES	FOXO3	2	5	AKT1 / FOXO3	aapp/gngm/enzy	any	aapp/gngm	any	27035620 (2016) / 24916181 (2014)
AKT1	STIMULATES	H3F3AP6	6	8	AKT1 / H3F3AP6	aapp/gngm/enzy	any	aapp/gngm	any	30668401 (2019) / 30128014 (2018) / 29899865 (2018) / 26905520 (2016) / 28349962 (2017) / 21040707 (2010)
AKT1	STIMULATES	HAS2	1	1	AKT1 / HAS2	aapp/gngm/enzy	any	aapp/gngm	any	30194979 (2018)
AKT1	STIMULATES	IFI27	6	13	AKT1 / IFI27	aapp/gngm/enzy	any	aapp/gngm	any	31882666 (2019) / 30668401 (2019) / 21461888 (2011) / 29899865 (2018) / 26905520 (2016) / 16166282 (2005)
AKT1	STIMULATES	Insulin-Like Growth Factor I	4	4	AKT1 / Insulin-Like Growth Factor I	aapp/gngm/enzy	any	aapp/gngm	any	21148487 (2011) / 11376126 (2001) / 14534541 (2003) / 23226206 (2012)
AKT1	STIMULATES	ITK	2	4	AKT1 / ITK	aapp/gngm/enzy	any	aapp/gngm	any	26363213 (2015) / 27940127 (2017)
AKT1	STIMULATES	MAPK1	8	8	AKT1 / MAPK1	aapp/gngm/enzy	any	aapp/gngm/enzy	any	25672479 (2015) / 25656647 (2015) / 29899865 (2018) / 19825967 (2010) / 28849180 (2017) / 21726627 (2011) / 14508113 (2003) / 27966446 (2017)
AKT1	STIMULATES	MAPK8	6	6	AKT1 / MAPK8	aapp/gngm/enzy	any	aapp/gngm	any	26662109 (2016) / 19549188 (2009) / 29899865 (2018) / 19269969 (2009) / 15358168 (2004) / 27966446 (2017)
AKT1	STIMULATES	Matrix Metalloproteinase 2	2	2	AKT1 / Matrix Metalloproteinase 2	aapp/gngm/enzy	any	aapp/gngm/enzy	any	25927939 (2015) / 23503466 (2014)
AKT1	STIMULATES	NSG1	6	8	AKT1 / NSG1	aapp/gngm/enzy	any	aapp/gngm	any	30668401 (2019) / 30128014 (2018) / 29899865 (2018) / 26905520 (2016) / 28349962 (2017) / 21040707 (2010)
AKT1	STIMULATES	Protein Kinases	3	3	AKT1 / Protein Kinases	aapp/gngm/enzy	any	aapp/gngm/enzy	any	31227862 (2019) / 27285995 (2016) / 21042744 (2010)
AKT1	STIMULATES	Protein-Serine-Threonine Kinases	2	2	AKT1 / Protein-Serine-Threonine Kinases	aapp/gngm/enzy	any	aapp/gngm	any	27427770 (2017) / 26257058 (2016)
AKT1	STIMULATES	Proto-Oncogene Proteins c-akt	6	9	AKT1 / Proto-Oncogene Proteins c-akt	aapp/gngm/enzy	any	aapp/gngm/enzy	any	29506489 (2018) / 23919516 (2013) / 20617378 (2011) / 19323811 (2009) / 18676830 (2008) / 16217750 (2006)
AKT1	STIMULATES	PSMD9	6	13	AKT1 / PSMD9	aapp/gngm/enzy	any	aapp/gngm	any	31882666 (2019) / 30668401 (2019) / 21461888 (2011) / 29899865 (2018) / 26905520 (2016) / 16166282 (2005)
AKT1	STIMULATES	PTEN	5	19	AKT1 / PTEN	aapp/gngm/enzy	any	aapp/gngm	any	31882666 (2019) / 30654190 (2019) / 28766167 (2018) / 28518139 (2017) / 28349962 (2017)
AKT1	STIMULATES	ROS1	2	2	AKT1 / ROS1	aapp/gngm/enzy	any	aapp/gngm	any	30091186 (2018) / 31287738 (2019)
AKT1	STIMULATES	SLC5A5	1	1	AKT1 / SLC5A5	aapp/gngm/enzy	any	aapp/gngm	any	22359623 (2012)
AKT1	STIMULATES	Somatomedins	2	5	AKT1 / Somatomedins	aapp/gngm/enzy	any	aapp/gngm/horm	any	19153208 (2009) / 23103568 (2013)
AKT1	STIMULATES	SSSCA1	6	13	AKT1 / SSSCA1	aapp/gngm/enzy	any	aapp/gngm	any	31882666 (2019) / 30668401 (2019) / 21461888 (2011) / 29899865 (2018) / 26905520 (2016) / 16166282 (2005)
AKT1	STIMULATES	STAT5A	2	2	AKT1 / STAT5A	aapp/gngm/enzy	any	aapp/gngm	any	20849614 (2010) / 27379204 (2016)
AKT1	STIMULATES	Tamoxifen	4	12	AKT1 / Tamoxifen	aapp/gngm/enzy	any	orch/phsu	drug_or_compound	24362250 (2014) / 29787277 (2018) / 17952739 (2007) / 15585641 (2004)
AKT1	STIMULATES	TCEAL1	6	8	AKT1 / TCEAL1	aapp/gngm/enzy	any	aapp/gngm	any	30668401 (2019) / 30128014 (2018) / 29899865 (2018) / 26905520 (2016) / 28349962 (2017) / 21040707 (2010)
AKT1	STIMULATES	TMED7	6	13	AKT1 / TMED7	aapp/gngm/enzy	any	aapp/gngm	any	31882666 (2019) / 30668401 (2019) / 21461888 (2011) / 29899865 (2018) / 26905520 (2016) / 16166282 (2005)
AKT1	STIMULATES	VIM	2	2	AKT1 / VIM	aapp/gngm/enzy	any	aapp/gngm	any	27568979 (2017) / 24802135 (2014)
AKT1	STIMULATES	Vimentin	2	2	AKT1 / Vimentin	aapp/gngm/enzy	any	aapp/gngm	any	27568979 (2017) / 24802135 (2014)
AKT2	INHIBITS	BAX	1	1	AKT2 / BAX	aapp/gngm	any	aapp/gngm	any	12697749 (2003)
AKT2	INHIBITS	CRK	2	2	AKT2 / CRK	aapp/gngm	any	aapp/gngm/enzy	any	12697749 (2003) / 18158623 (2008)
AKT2	INTERACTS_WITH	AKT1	2	2	AKT2 / AKT1	aapp/gngm	any	aapp/gngm/enzy	any	21680733 (2011) / 15377841 (2004)
AKT2	INTERACTS_WITH	Estrogen Receptor alpha	1	2	AKT2 / Estrogen Receptor alpha	aapp/gngm	any	aapp/gngm	any	11507039 (2001)
AKT2	INTERACTS_WITH	RAC-Alpha Serine/Threonine Kinase	2	2	AKT2 / RAC-Alpha Serine/Threonine Kinase	aapp/gngm	any	aapp/gngm/enzy	any	21680733 (2011) / 15377841 (2004)
AKT2	INTERACTS_WITH	Wiskott-Aldrich Syndrome Protein	1	1	AKT2 / Wiskott-Aldrich Syndrome Protein	aapp/gngm	any	aapp/gngm	any	28166194 (2017)
AKT2	STIMULATES	Estrogen Receptor alpha	1	2	AKT2 / Estrogen Receptor alpha	aapp/gngm	any	aapp/gngm	any	11507039 (2001)
AKT2	STIMULATES	IkappaB Kinase epsilon	1	1	AKT2 / IkappaB Kinase epsilon	aapp/gngm	any	aapp/gngm	any	22737270 (2011)
AKT3	INHIBITS	AKT1	3	3	AKT3 / AKT1	aapp/gngm	any	aapp/gngm/enzy	any	27297869 (2016) / 29090098 (2017) / 24335962 (2014)
AKT3	INHIBITS	Proto-Oncogene Proteins c-akt	2	2	AKT3 / Proto-Oncogene Proteins c-akt	aapp/gngm	any	aapp/gngm/enzy	any	27297869 (2016) / 24335962 (2014)
AKTIP	INHIBITS	FRAP1	2	2	AKTIP / FRAP1	aapp/gngm	any	aapp/gngm/enzy	any	26992462 (2017) / 15957161 (2005)
AKTIP	INHIBITS	MTOR	2	2	AKTIP / MTOR	aapp/gngm	any	aapp/gngm/enzy	any	26992462 (2017) / 15957161 (2005)
alanosine	INHIBITS	Matrix Metalloproteinase 9	1	1	alanosine / Matrix Metalloproteinase 9	aapp/gngm/phsu	any	aapp/gngm/enzy	any	25168152 (2014)
alanosine	STIMULATES	Interleukin-17	2	2	alanosine / Interleukin-17	aapp/gngm/phsu	any	aapp/gngm	any	27446373 (2016) / 28658303 (2017)
alanosine	STIMULATES	P-Glycoprotein	1	1	alanosine / P-Glycoprotein	aapp/gngm/phsu	any	aapp/gngm	any	29861863 (2018)
Alar	INHIBITS	Fatty-acid synthase	2	2	Alar / Fatty-acid synthase	orch/hops	drug_or_compound	aapp/gngm/enzy	any	30221357 (2018) / 15138577 (2004)
Alar	INTERACTS_WITH	beta carotene	1	1	Alar / beta carotene	orch/hops	drug_or_compound	orch/phsu	drug_or_compound	16869986 (2006)
ALB	CONVERTS_TO	BEST1	1	1	ALB / BEST1	aapp/gngm/phsu	any	aapp/gngm	any	19853678 (2010)
ALB	CONVERTS_TO	DMD	1	1	ALB / DMD	aapp/gngm/phsu	any	aapp/gngm	any	19853678 (2010)
ALB	INTERACTS_WITH	paclitaxel	11	11	ALB / paclitaxel	aapp/gngm/phsu	any	orch/phsu	drug_or_compound	28579139 (2017) / 28881739 (2017) / 19877111 (2010) / 19820391 (2009) / 27330801 (2016) / 20616905 (2009) / 21359953 (2012) / 23738077 (2013) / 23379109 (2013) / 25202467 (2014) / 24342725 (2014)
Albright's Syndrome	CAUSES	Precocious Puberty	2	2	Albright's Syndrome / Precocious Puberty	dsyn	disease	dsyn	disease	20088436 (2009) / 14671160 (2003)
Albright's Syndrome	COEXISTS_WITH	Syndrome	1	1	Albright's Syndrome / Syndrome	dsyn	disease	dsyn	disease	28845837 (2017)
albumin human, USP	INTERACTS_WITH	Noscapine	1	1	albumin human, USP / Noscapine	aapp/gngm/phsu	any	orch/phsu	drug_or_compound	30629454 (2019)
albumin human, USP	INTERACTS_WITH	Tamoxifen	1	1	albumin human, USP / Tamoxifen	aapp/gngm/phsu	any	orch/phsu	drug_or_compound	31699587 (2019)
Albumins	INTERACTS_WITH	estradiol	3	3	Albumins / estradiol	aapp/gngm	any	phsu/horm	any	7199349 (1982) / 1634015 (1992) / 8747093 (1995)
Albumins	INTERACTS_WITH	paclitaxel	13	13	Albumins / paclitaxel	aapp/gngm	any	orch/phsu	drug_or_compound	30543762 (2019) / 19877111 (2010) / 16722814 (2006) / 28114604 (2017) / 15566651 (2004) / 30345906 (2018) / 21839635 (2011) / 26366312 (2015) / 26610927 (2016) / 26818212 (2016) / 24071503 (2014) / 23379109 (2013) / 24342725 (2014)
ALCAM	ASSOCIATED_WITH	Adhesions	1	1	ALCAM / Adhesions	aapp/gngm	any	dsyn	disease	20929568 (2010)
ALCAM	INTERACTS_WITH	LGALS8	1	1	ALCAM / LGALS8	aapp/gngm	any	aapp/gngm	any	27130882 (2016)
Alcohol dehydrogenase	ASSOCIATED_WITH	malignant disease	2	2	Alcohol dehydrogenase / malignant disease	aapp/gngm/enzy	any	dsyn	disease	18702345 (2008) / 18942344 (2008)
aldehyde dehydrogenase 1	ASSOCIATED_WITH	Primary Lesion	1	1	aldehyde dehydrogenase 1 / Primary Lesion	aapp/gngm/enzy	any	dsyn	disease	25599843 (2016)
aldehyde dehydrogenase 1	COEXISTS_WITH	NOTCH1	1	1	aldehyde dehydrogenase 1 / NOTCH1	aapp/gngm/enzy	any	aapp/gngm	any	27853380 (2016)
aldehyde dehydrogenase 1	INTERACTS_WITH	Aldehydes	2	2	aldehyde dehydrogenase 1 / Aldehydes	aapp/gngm/enzy	any	orch	drug_or_compound	24596390 (2014) / 19329942 (2009)
aldehyde dehydrogenases	ASSOCIATED_WITH	malignant disease	2	2	aldehyde dehydrogenases / malignant disease	aapp/gngm/enzy	any	dsyn	disease	18702345 (2008) / 18942344 (2008)
aldehyde dehydrogenases	PRODUCES	Lactates	1	1	aldehyde dehydrogenases / Lactates	aapp/gngm/enzy	any	orch	drug_or_compound	27078845 (2016)
Aldehydes	INHIBITS	caspase	2	2	Aldehydes / caspase	orch	drug_or_compound	aapp/gngm/enzy	any	11085519 (2000) / 9144192 (1997)
ALDH1A1	COEXISTS_WITH	NOTCH1	1	1	ALDH1A1 / NOTCH1	aapp/gngm	any	aapp/gngm	any	27853380 (2016)
ALDH3A1	COEXISTS_WITH	Estrogen Receptors	1	1	ALDH3A1 / Estrogen Receptors	aapp/gngm	any	aapp/gngm	any	12604190 (2003)
Aldosterone	INTERACTS_WITH	PRRT2	1	1	Aldosterone / PRRT2	phsu/horm	any	aapp/gngm/enzy	any	17666590 (2007)
ALG1	INTERACTS_WITH	melatonin	2	2	ALG1 / melatonin	aapp/gngm	any	phsu/horm	any	20050373 (2009) / 23895529 (2013)
Algal toxin	INHIBITS	Catenins	1	1	Algal toxin / Catenins	orch/hops	drug_or_compound	aapp/gngm	any	14997213 (2004)
ALIMTA	INHIBITS	Enzymes	3	3	ALIMTA / Enzymes	orch	drug_or_compound	aapp/gngm/enzy/orch	any	15217974 (2004) / 15270656 (2004) / 12722874 (2003)
alitretinoin	INHIBITS	CCND1	1	1	alitretinoin / CCND1	orch/phsu	drug_or_compound	aapp/gngm	any	9233783 (1997)
alitretinoin	INHIBITS	Cyclin D1	1	1	alitretinoin / Cyclin D1	orch/phsu	drug_or_compound	aapp/gngm	any	9233783 (1997)
ALK	INTERACTS_WITH	SMAD4	1	1	ALK / SMAD4	aapp/gngm	any	aapp/gngm	any	30664791 (2019)
Alkaline Phosphatase	ASSOCIATED_WITH	Diabetes Mellitus	1	1	Alkaline Phosphatase / Diabetes Mellitus	aapp/gngm/enzy	any	dsyn	disease	17636394 (2008)
Alkaline Phosphatase	COEXISTS_WITH	Estrogen Receptor alpha	2	6	Alkaline Phosphatase / Estrogen Receptor alpha	aapp/gngm/enzy	any	aapp/gngm	any	15235102 (2004) / 16019205 (2005)
Alkaline Phosphatase	INHIBITS	estrogens	2	2	Alkaline Phosphatase / estrogens	aapp/gngm/enzy	any	orch/phsu/horm	any	25023195 (2014) / 17579897 (2007)
Alkaline Phosphatase	INHIBITS	Sulfasalazine	2	2	Alkaline Phosphatase / Sulfasalazine	aapp/gngm/enzy	any	orch/phsu	drug_or_compound	19541926 (2009) / 19944137 (2010)
Alkaline Phosphatase	INTERACTS_WITH	Estrogen Receptor alpha	4	6	Alkaline Phosphatase / Estrogen Receptor alpha	aapp/gngm/enzy	any	aapp/gngm	any	29467493 (2018) / 26363225 (2015) / 21530567 (2011) / 16679312 (2006)
Alkaline Phosphatase	INTERACTS_WITH	Matrix Metalloproteinases	2	2	Alkaline Phosphatase / Matrix Metalloproteinases	aapp/gngm/enzy	any	aapp/gngm/enzy	any	15841325 (2005) / 15777790 (2005)
Alkaline Phosphatase	INTERACTS_WITH	Tissue Inhibitor of Metalloproteinases	2	2	Alkaline Phosphatase / Tissue Inhibitor of Metalloproteinases	aapp/gngm/enzy	any	aapp/gngm/phsu	any	15841325 (2005) / 15777790 (2005)
Alkaline Phosphatase	INTERACTS_WITH	Urokinase	2	2	Alkaline Phosphatase / Urokinase	aapp/gngm/enzy	any	aapp/gngm/phsu/enzy	any	15180498 (2004) / 14704150 (2004)
Alkaline Phosphatase	STIMULATES	CXCL8	2	2	Alkaline Phosphatase / CXCL8	aapp/gngm/enzy	any	aapp/gngm/phsu	any	24598028 (2014) / 21390186 (2011)
Alkaline Phosphatase	STIMULATES	Recombinant Interleukin-8	2	2	Alkaline Phosphatase / Recombinant Interleukin-8	aapp/gngm/enzy	any	aapp/gngm/phsu	any	24598028 (2014) / 21390186 (2011)
Alkaline Phosphatase	STIMULATES	von Willebrand Factor	2	2	Alkaline Phosphatase / von Willebrand Factor	aapp/gngm/enzy	any	aapp/gngm/phsu	any	25101181 (2014) / 24091769 (2013)
Alkaloids	INHIBITS	AKR1C3	1	1	Alkaloids / AKR1C3	orch/phsu	drug_or_compound	aapp/gngm	any	24769118 (2014)
Alkaloids	INHIBITS	P-Glycoprotein	2	2	Alkaloids / P-Glycoprotein	orch/phsu	drug_or_compound	aapp/gngm	any	22536197 (2012) / 18222670 (2008)
Alkaloids	INTERACTS_WITH	ABCG2	2	3	Alkaloids / ABCG2	orch/phsu	drug_or_compound	aapp/gngm	any	29277460 (2018) / 23742976 (2013)
Alkaloids	INTERACTS_WITH	isotetrandrine	1	1	Alkaloids / isotetrandrine	orch/phsu	drug_or_compound	orch/phsu	drug_or_compound	18717331 (2008)
Alkaloids	INTERACTS_WITH	sanguinarine	2	2	Alkaloids / sanguinarine	orch/phsu	drug_or_compound	orch/phsu	drug_or_compound	19063874 (2009) / 24875448 (2014)
Alkaloids	STIMULATES	ABCG2	1	3	Alkaloids / ABCG2	orch/phsu	drug_or_compound	aapp/gngm	any	29277460 (2018)
Alkaloids	STIMULATES	multidrug resistance-associated protein 2	1	1	Alkaloids / multidrug resistance-associated protein 2	orch/phsu	drug_or_compound	aapp/gngm	any	29277460 (2018)
Alkanesulfonates	INTERACTS_WITH	Tubulin	2	2	Alkanesulfonates / Tubulin	orch	drug_or_compound	aapp/gngm	any	29245069 (2018) / 28887025 (2017)
Alkanesulfonates	STIMULATES	TP53	2	2	Alkanesulfonates / TP53	orch	drug_or_compound	aapp/gngm	any	29697031 (2018) / 27364951 (2016)
Alkylating Agents	TREATS	malignant disease	2	2	Alkylating Agents / malignant disease	phsu/hops	any	dsyn	disease	8172836 (1994) / 1107919 (1975)
Alkylphosphocholine Compound	TREATS	Leishmaniasis, Visceral	2	2	Alkylphosphocholine Compound / Leishmaniasis, Visceral	phsu	drug_or_compound	dsyn	disease	23457073 (2013) / 22692081 (2012)
Alleles	COEXISTS_WITH	BRCA1	2	2	Alleles / BRCA1	aapp/gngm	any	aapp/gngm	any	23803109 (2013) / 22053997 (2011)
Alleles	COEXISTS_WITH	BRCA2	3	3	Alleles / BRCA2	aapp/gngm	any	aapp/gngm	any	23803109 (2013) / 19253839 (2008) / 16257105 (2006)
Alleles	COEXISTS_WITH	CYP19A1	2	2	Alleles / CYP19A1	aapp/gngm	any	aapp/gngm/enzy	any	22633539 (2012) / 27165202 (2016)
Alleles	INTERACTS_WITH	Carcinogens	2	2	Alleles / Carcinogens	aapp/gngm	any	hops	drug_or_compound	31391727 (2019) / 21161398 (2011)
Alleles	NEG_COEXISTS_WITH	Insulin-Like Growth Factor I	1	1	Alleles / Insulin-Like Growth Factor I	aapp/gngm	any	aapp/gngm	any	15386404 (2005)
Alleles	PREDISPOSES	Neuropathy	2	2	Alleles / Neuropathy	aapp/gngm	any	dsyn	disease	23413280 (2013) / 26115084 (2015)
allograft inflammatory factor-1	STIMULATES	CCND1	2	2	allograft inflammatory factor-1 / CCND1	aapp/gngm	any	aapp/gngm	any	25998745 (2015) / 18341653 (2008)
allograft inflammatory factor-1	STIMULATES	Cyclin D1	2	2	allograft inflammatory factor-1 / Cyclin D1	aapp/gngm	any	aapp/gngm	any	25998745 (2015) / 18341653 (2008)
allyl sulfide	INHIBITS	Diethylstilbestrol	1	1	allyl sulfide / Diethylstilbestrol	orch/phsu	drug_or_compound	orch/phsu/hops	drug_or_compound	25278253 (2014)
alpha 1-Antichymotrypsin	INHIBITS	Peptide Hydrolases	2	2	alpha 1-Antichymotrypsin / Peptide Hydrolases	aapp/gngm	any	aapp/gngm/enzy	any	6895651 (1981) / 3518806 (1986)
alpha 1-Antitrypsin	INHIBITS	AKT1	1	1	alpha 1-Antitrypsin / AKT1	aapp/gngm/phsu	any	aapp/gngm/enzy	any	20068047 (2010)
alpha 1-Antitrypsin	INHIBITS	Proto-Oncogene Proteins c-akt	1	1	alpha 1-Antitrypsin / Proto-Oncogene Proteins c-akt	aapp/gngm/phsu	any	aapp/gngm/enzy	any	20068047 (2010)
alpha Catenin	INHIBITS	beta catenin	2	2	alpha Catenin / beta catenin	aapp/gngm	any	aapp/gngm	any	17008277 (2006) / 24120736 (2013)
Alpha E	INTERACTS_WITH	Estrogen Receptors	1	1	Alpha E / Estrogen Receptors	orch/phsu	drug_or_compound	aapp/gngm	any	7408775 (1980)
Alpha tocopheryl succinate	COEXISTS_WITH	Lipoproteins	1	1	Alpha tocopheryl succinate / Lipoproteins	orch/phsu	drug_or_compound	aapp/gngm	any	10832094 (2000)
alpha-acetoxytamoxifen	STIMULATES	4-hydroxytamoxifen	1	1	alpha-acetoxytamoxifen / 4-hydroxytamoxifen	phsu	drug_or_compound	orch/phsu	drug_or_compound	10493022 (1999)
alpha-carboline	INHIBITS	protein tyrosine kinase brk	1	1	alpha-carboline / protein tyrosine kinase brk	orch	drug_or_compound	aapp/gngm	any	24650640 (2014)
alpha-Fetoproteins	ASSOCIATED_WITH	Adhesions	1	1	alpha-Fetoproteins / Adhesions	aapp/gngm	any	dsyn	disease	22980907 (2012)
alpha-Fetoproteins	ASSOCIATED_WITH	Pre-Eclampsia	2	2	alpha-Fetoproteins / Pre-Eclampsia	aapp/gngm	any	dsyn	disease	11875734 (2002) / 24296084 (2013)
alpha-Fetoproteins	CONVERTS_TO	Cyclic Peptides	2	2	alpha-Fetoproteins / Cyclic Peptides	aapp/gngm	any	aapp/gngm	any	15140158 (2004) / 18497971 (2008)
alpha-Fetoproteins	CONVERTS_TO	synthetic peptide	2	2	alpha-Fetoproteins / synthetic peptide	aapp/gngm	any	aapp/gngm	any	15140158 (2004) / 11576331 (2001)
alpha-hydroxytamoxifen	COEXISTS_WITH	TFPI	1	1	alpha-hydroxytamoxifen / TFPI	orch	drug_or_compound	aapp/gngm/phsu	any	12376486 (2002)
alpha-naphthoflavone	INHIBITS	Aryl Hydrocarbon Receptor	5	5	alpha-naphthoflavone / Aryl Hydrocarbon Receptor	orch	drug_or_compound	aapp/gngm	any	21205633 (2011) / 10478842 (1999) / 8276131 (1993) / 8390116 (1993) / 8658525 (1996)
alpha-naphthoflavone	INHIBITS	Cytochrome P450	4	4	alpha-naphthoflavone / Cytochrome P450	orch	drug_or_compound	aapp/gngm/enzy	any	15253042 (2004) / 14994278 (2004) / 12791542 (2003) / 12396873 (2002)
alpha-Synuclein	ASSOCIATED_WITH	Parkinson Disease	3	3	alpha-Synuclein / Parkinson Disease	aapp/gngm	any	dsyn	disease	30394624 (2018) / 26614873 (2015) / 24251390 (2014)
alpha-tocopheryl polyethylene glycol succinate	INHIBITS	P-Glycoprotein	3	3	alpha-tocopheryl polyethylene glycol succinate / P-Glycoprotein	orch	drug_or_compound	aapp/gngm	any	22359450 (2012) / 29550143 (2018) / 21435362 (2011)
ALPP	COEXISTS_WITH	Albumins	1	1	ALPP / Albumins	aapp/gngm/phsu	any	aapp/gngm	any	25562819 (2015)
alteplase	INTERACTS_WITH	ERBB2	1	1	alteplase / ERBB2	aapp/gngm/phsu/enzy	any	aapp/gngm/phsu/enzy	any	21559600 (1994)
alteplase	INTERACTS_WITH	KRT8	1	1	alteplase / KRT8	aapp/gngm/phsu/enzy	any	aapp/gngm	any	9988531 (1998)
alteplase	INTERACTS_WITH	NEU1	1	1	alteplase / NEU1	aapp/gngm/phsu/enzy	any	aapp/gngm	any	21559600 (1994)
alteplase	INTERACTS_WITH	NEURL1	1	1	alteplase / NEURL1	aapp/gngm/phsu/enzy	any	aapp/gngm	any	21559600 (1994)
alternagin-C	INTERACTS_WITH	Integrins	1	1	alternagin-C / Integrins	aapp/gngm	any	aapp/gngm	any	29713337 (2018)
alternagin-C	INTERACTS_WITH	Matrix Metalloproteinase 9	1	1	alternagin-C / Matrix Metalloproteinase 9	aapp/gngm	any	aapp/gngm/enzy	any	29713337 (2018)
AMD 3100	STIMULATES	CXCR4	2	2	AMD 3100 / CXCR4	orch/phsu	drug_or_compound	aapp/gngm	any	27159079 (2016) / 18807177 (2009)
amentoflavone	INHIBITS	Fatty-acid synthase	2	3	amentoflavone / Fatty-acid synthase	orch/phsu	drug_or_compound	aapp/gngm/enzy	any	22767439 (2013) / 19652385 (2009)
amentoflavone	STIMULATES	Fatty-acid synthase	1	3	amentoflavone / Fatty-acid synthase	orch/phsu	drug_or_compound	aapp/gngm/enzy	any	22767439 (2013)
amentoflavone	STIMULATES	NF-kappa B	2	2	amentoflavone / NF-kappa B	orch/phsu	drug_or_compound	aapp/gngm	any	29695559 (2018) / 26637885 (2015)
AMERICAN GINSENG	STIMULATES	CDKN1A	1	1	AMERICAN GINSENG / CDKN1A	orch/phsu	drug_or_compound	aapp/gngm	any	11748377 (2001)
AMERICAN GINSENG	STIMULATES	H3F3AP6	1	1	AMERICAN GINSENG / H3F3AP6	orch/phsu	drug_or_compound	aapp/gngm	any	11748377 (2001)
AMERICAN GINSENG	STIMULATES	NSG1	1	1	AMERICAN GINSENG / NSG1	orch/phsu	drug_or_compound	aapp/gngm	any	11748377 (2001)
AMERICAN GINSENG	STIMULATES	TCEAL1	1	1	AMERICAN GINSENG / TCEAL1	orch/phsu	drug_or_compound	aapp/gngm	any	11748377 (2001)
AMFR	INTERACTS_WITH	molecular chaperone GRP78	1	1	AMFR / molecular chaperone GRP78	aapp/gngm	any	aapp/gngm	any	26119938 (2016)
Amides	COEXISTS_WITH	thiocoraline	1	1	Amides / thiocoraline	orch	drug_or_compound	aapp/gngm	any	19193161 (2009)
Amides	INHIBITS	ABCG2	1	1	Amides / ABCG2	orch	drug_or_compound	aapp/gngm	any	28916341 (2017)
Amidines	INHIBITS	PADI1	1	1	Amidines / PADI1	orch	drug_or_compound	aapp/gngm	any	23420624 (2012)
Amidines	INHIBITS	PSMD14	1	1	Amidines / PSMD14	orch	drug_or_compound	gngm	any	23420624 (2012)
Aminoglutethimide	CAUSES	Agranulocytosis	2	2	Aminoglutethimide / Agranulocytosis	orch/phsu	drug_or_compound	dsyn	disease	2990631 (1985) / 2840788 (1988)
Aminoglutethimide	CAUSES	Hematological Disease	2	2	Aminoglutethimide / Hematological Disease	orch/phsu	drug_or_compound	dsyn	disease	20702198 (1990) / 6504495 (1984)
Aminoglutethimide	CAUSES	Leukopenia	2	2	Aminoglutethimide / Leukopenia	orch/phsu	drug_or_compound	dsyn	disease	6504495 (1984) / 6525598 (1984)
Aminoglutethimide	CAUSES	Pancytopenia	1	1	Aminoglutethimide / Pancytopenia	orch/phsu	drug_or_compound	dsyn	disease	213192 (1978)
Aminoglutethimide	COEXISTS_WITH	Estrone	2	4	Aminoglutethimide / Estrone	orch/phsu	drug_or_compound	phsu/horm	any	2811363 (1989) / 1417009 (1992)
Aminoglutethimide	COEXISTS_WITH	human plasma	1	1	Aminoglutethimide / human plasma	orch/phsu	drug_or_compound	phsu	drug_or_compound	6740741 (1984)
Aminoglutethimide	COEXISTS_WITH	hydrocortisone	5	9	Aminoglutethimide / hydrocortisone	orch/phsu	drug_or_compound	phsu/horm	any	7949205 (1994) / 2985301 (1985) / 2713517 (1989) / 1657077 (1991) / 2149501 (1990)
Aminoglutethimide	COEXISTS_WITH	Tamoxifen	2	2	Aminoglutethimide / Tamoxifen	orch/phsu	drug_or_compound	orch/phsu	drug_or_compound	3731133 (1986) / 2626154 (1989)
Aminoglutethimide	INHIBITS	Aromatase	19	21	Aminoglutethimide / Aromatase	orch/phsu	drug_or_compound	aapp/gngm/enzy	any	16332571 (2005) / 16244789 (2005) / 10388095 (1998) / 7579495 (1995) / 7949204 (1994) / 7083200 (1982) / 9870265 (1998) / 2147860 (1990) / 3684175 (1987) / 11403901 (2001) / 11056330 (2000) / 2208160 (1990) / 7572758 (1995) / 8198987 (1994) / 1835644 (1991) / 2139412 (1990) / 3048976 (1988) / 8474030 (1993) / 3546561 (1987)
Aminoglutethimide	INHIBITS	estradiol	3	3	Aminoglutethimide / estradiol	orch/phsu	drug_or_compound	phsu/horm	any	6147642 (1984) / 2960533 (1987) / 3778807 (1986)
Aminoglutethimide	INHIBITS	estrogens	15	17	Aminoglutethimide / estrogens	orch/phsu	drug_or_compound	orch/phsu/horm	any	7083200 (1982) / 6459336 (1982) / 7044523 (1982) / 6342129 (1983) / 6293627 (1981) / 6692582 (1984) / 2937762 (1986) / 6396564 (1984) / 2149503 (1990) / 2149501 (1990) / 2626154 (1989) / 3094971 (1986) / 2553085 (1989) / 3146444 (1988) / 263348 (1978)
Aminoglutethimide	INHIBITS	Estrone	2	4	Aminoglutethimide / Estrone	orch/phsu	drug_or_compound	phsu/horm	any	6147642 (1984) / 3778807 (1986)
Aminoglutethimide	INHIBITS	hydrocortisone	2	9	Aminoglutethimide / hydrocortisone	orch/phsu	drug_or_compound	phsu/horm	any	6147642 (1984) / 1659868 (1991)
Aminoglutethimide	INTERACTS_WITH	Aromatase	2	21	Aminoglutethimide / Aromatase	orch/phsu	drug_or_compound	aapp/gngm/enzy	any	3755630 (1986) / 9459198 (1997)
Aminoglutethimide	INTERACTS_WITH	estrogens	2	17	Aminoglutethimide / estrogens	orch/phsu	drug_or_compound	orch/phsu/horm	any	16080194 (2006) / 6211227 (1982)
Aminoglutethimide	INTERACTS_WITH	estrone sulfate	1	3	Aminoglutethimide / estrone sulfate	orch/phsu	drug_or_compound	phsu/horm	any	2811363 (1989)
Aminoglutethimide	INTERACTS_WITH	Insulin-Like Growth Factor I	2	2	Aminoglutethimide / Insulin-Like Growth Factor I	orch/phsu	drug_or_compound	aapp/gngm	any	1532904 (1992) / 8964854 (1996)
Aminoglutethimide	NEG_INTERACTS_WITH	hydrocortisone	2	9	Aminoglutethimide / hydrocortisone	orch/phsu	drug_or_compound	phsu/horm	any	7083200 (1982) / 194681 (1977)
Aminoglutethimide	STIMULATES	estrone sulfate	2	3	Aminoglutethimide / estrone sulfate	orch/phsu	drug_or_compound	phsu/horm	any	2139151 (1990) / 9709932 (1998)
Aminoglutethimide	STIMULATES	microsomal enzymes	3	3	Aminoglutethimide / microsomal enzymes	orch/phsu	drug_or_compound	aapp/gngm	any	3742065 (1986) / 3048976 (1988) / 2943339 (1986)
Aminolevulinic Acid	INTERACTS_WITH	protoporphyrin IX	4	17	Aminolevulinic Acid / protoporphyrin IX	aapp/gngm/phsu	any	phsu	drug_or_compound	24632331 (2014) / 25809721 (2015) / 30336271 (2018) / 15581600 (2005)
Aminolevulinic Acid	STIMULATES	hypericin	1	1	Aminolevulinic Acid / hypericin	aapp/gngm/phsu	any	orch/phsu	drug_or_compound	19447367 (2009)
Aminolevulinic Acid	STIMULATES	protoporphyrin IX	13	17	Aminolevulinic Acid / protoporphyrin IX	aapp/gngm/phsu	any	phsu	drug_or_compound	31545517 (2019) / 19447367 (2009) / 22057482 (2011) / 14755426 (2004) / 25809721 (2015) / 17725533 (2007) / 16251872 (2005) / 27527860 (2016) / 20210488 (2010) / 17277837 (2007) / 17213968 (2006) / 11281029 (2001) / 10483361 (1999)
Amphiregulin	COEXISTS_WITH	EGF	2	9	Amphiregulin / EGF	aapp/gngm	any	enzy/phsu/horm/gngm/aapp	any	17035230 (2006) / 1715580 (1991)
Amphiregulin	COEXISTS_WITH	epidermal growth factor	2	2	Amphiregulin / epidermal growth factor	aapp/gngm	any	aapp/gngm/phsu/horm	any	17035230 (2006) / 1715580 (1991)
Amphiregulin	COEXISTS_WITH	Estrone	1	1	Amphiregulin / Estrone	aapp/gngm	any	phsu/horm	any	28216130 (2017)
Amphiregulin	INHIBITS	AKT1	1	1	Amphiregulin / AKT1	aapp/gngm	any	aapp/gngm/enzy	any	23475563 (2014)
Amphiregulin	INHIBITS	Proto-Oncogene Proteins c-akt	1	1	Amphiregulin / Proto-Oncogene Proteins c-akt	aapp/gngm	any	aapp/gngm/enzy	any	23475563 (2014)
Amphiregulin	INTERACTS_WITH	EGF	2	9	Amphiregulin / EGF	aapp/gngm	any	enzy/phsu/horm/gngm/aapp	any	26831618 (2016) / 9013573 (1997)
Amphiregulin	INTERACTS_WITH	EGFR	3	13	Amphiregulin / EGFR	aapp/gngm	any	aapp/gngm/phsu/enzy	any	21868365 (2011) / 21258428 (2010) / 23879171 (2013)
Amphiregulin	INTERACTS_WITH	Epidermal Growth Factor Receptor	5	16	Amphiregulin / Epidermal Growth Factor Receptor	aapp/gngm	any	aapp/gngm/enzy	any	26831618 (2016) / 21868365 (2011) / 21258428 (2010) / 9013573 (1997) / 23879171 (2013)
Amphiregulin	INTERACTS_WITH	Estrogen Receptors	2	2	Amphiregulin / Estrogen Receptors	aapp/gngm	any	aapp/gngm	any	31838731 (2019) / 23705924 (2013)
Amphiregulin	PRODUCES	EGFR	1	13	Amphiregulin / EGFR	aapp/gngm	any	aapp/gngm/phsu/enzy	any	18951974 (2009)
Amphiregulin	PRODUCES	Epidermal Growth Factor Receptor	1	16	Amphiregulin / Epidermal Growth Factor Receptor	aapp/gngm	any	aapp/gngm/enzy	any	18951974 (2009)
Amphiregulin	STIMULATES	BAX	2	2	Amphiregulin / BAX	aapp/gngm	any	aapp/gngm	any	23404339 (2013) / 17028990 (2007)
Amphiregulin	STIMULATES	EGF	5	9	Amphiregulin / EGF	aapp/gngm	any	enzy/phsu/horm/gngm/aapp	any	22110207 (2011) / 21927022 (2012) / 18381432 (2008) / 1715580 (1991) / 8360173 (1993)
Amphiregulin	STIMULATES	EGFR	9	13	Amphiregulin / EGFR	aapp/gngm	any	aapp/gngm/phsu/enzy	any	16202921 (2005) / 25527189 (2014) / 17882547 (2008) / 26831618 (2016) / 21868365 (2011) / 18437539 (2008) / 18470483 (2008) / 17670913 (2007) / 25454348 (2015)
Amphiregulin	STIMULATES	Epidermal Growth Factor Receptor	10	16	Amphiregulin / Epidermal Growth Factor Receptor	aapp/gngm	any	aapp/gngm/enzy	any	16202921 (2005) / 25527189 (2014) / 22110207 (2011) / 21927022 (2012) / 18437539 (2008) / 18470483 (2008) / 1715580 (1991) / 8360173 (1993) / 17670913 (2007) / 25454348 (2015)
Amphiregulin	STIMULATES	Matrix Metalloproteinase 9	2	2	Amphiregulin / Matrix Metalloproteinase 9	aapp/gngm	any	aapp/gngm/enzy	any	10389762 (1999) / 9096655 (1997)
Amphiregulin	STIMULATES	Metalloproteases	1	1	Amphiregulin / Metalloproteases	aapp/gngm	any	aapp/gngm/enzy	any	14633669 (2003)
Amphiregulin	STIMULATES	Soluble ErbB-1	4	4	Amphiregulin / Soluble ErbB-1	aapp/gngm	any	aapp/gngm	any	17882547 (2008) / 26831618 (2016) / 18437539 (2008) / 18381432 (2008)
Anabolic steroids	STIMULATES	testosterone	2	2	Anabolic steroids / testosterone	phsu	drug_or_compound	phsu/horm	any	16299697 (2005) / 12478562 (2002)
anacardic acid	INHIBITS	HSP90 Heat-Shock Proteins	1	1	anacardic acid / HSP90 Heat-Shock Proteins	orch/phsu	drug_or_compound	aapp/gngm	any	25818779 (2015)
anacardic acid	INHIBITS	HSP90AA1	1	1	anacardic acid / HSP90AA1	orch/phsu	drug_or_compound	aapp/gngm	any	25818779 (2015)
anaplastic lymphoma kinase	INTERACTS_WITH	SMAD4	1	1	anaplastic lymphoma kinase / SMAD4	aapp/gngm/enzy	any	aapp/gngm	any	30664791 (2019)
anastrozole	ASSOCIATED_WITH	Arthropathy	2	2	anastrozole / Arthropathy	orch/phsu	drug_or_compound	dsyn	disease	15937908 (2005) / 15571471 (2004)
anastrozole	AUGMENTS	Arthritis	1	1	anastrozole / Arthritis	orch/phsu	drug_or_compound	dsyn	disease	19298850 (2009)
anastrozole	CAUSES	Autoimmune Chronic Hepatitis	1	1	anastrozole / Autoimmune Chronic Hepatitis	orch/phsu	drug_or_compound	dsyn	disease	28739702 (2017)
anastrozole	CAUSES	Exanthema	2	2	anastrozole / Exanthema	orch/phsu	drug_or_compound	dsyn	disease	17972174 (2007) / 19903442 (2009)
anastrozole	CAUSES	Hypercalcemia	1	1	anastrozole / Hypercalcemia	orch/phsu	drug_or_compound	dsyn	disease	21290264 (2014)
anastrozole	CAUSES	Transient acantholytic dermatosis	1	1	anastrozole / Transient acantholytic dermatosis	orch/phsu	drug_or_compound	dsyn	disease	22106724 (2011)
anastrozole	COEXISTS_WITH	Arimidex	4	4	anastrozole / Arimidex	orch/phsu	drug_or_compound	orch	drug_or_compound	15998903 (2005) / 26078431 (2015) / 15767642 (2005) / 15719599 (2004)
anastrozole	COEXISTS_WITH	gefitinib	2	2	anastrozole / gefitinib	orch/phsu	drug_or_compound	orch/phsu	drug_or_compound	20215537 (2010) / 21792626 (2011)
anastrozole	COEXISTS_WITH	Tamoxifen	5	78	anastrozole / Tamoxifen	orch/phsu	drug_or_compound	orch/phsu	drug_or_compound	15998903 (2005) / 16897433 (2007) / 14623537 (2003) / 11487258 (2001) / 9888474 (1999)
anastrozole	higher_than	Megestrol	2	2	anastrozole / Megestrol	orch/phsu	drug_or_compound	phsu/horm	any	9805213 (1998) / 16706574 (2006)
anastrozole	higher_than	Megestrol Acetate	2	4	anastrozole / Megestrol Acetate	orch/phsu	drug_or_compound	phsu/horm	any	11036964 (2000) / 9595916 (1998)
anastrozole	higher_than	Tamoxifen	58	78	anastrozole / Tamoxifen	orch/phsu	drug_or_compound	orch/phsu	drug_or_compound	21087898 (2010) / 14584060 (2003) / 12090977 (2002) / 11745278 (2001) / 11078488 (2000) / 21998336 (2011) / 26686313 (2016) / 20547990 (2010) / 16210385 (2006) / 20731528 (2010) / 15701892 (2005) / 16887480 (2006) / 11331343 (2001) / 15550578 (2004) / 20535542 (2010) / 21273625 (2011) / 14693319 (2003) / 18227529 (2008) / 16369246 (2005) / 12514567 (2002) / 19803873 (2005) / 15059653 (2004) / 12436453 (2002) / 21224702 (2010) / 17912637 (2007) / 16098456 (2005) / 28252242 (2017) / 22222232 (2012) / 15579017 (2004) / 17622238 (2007) / 12756078 (2003) / 12020394 (2002) / 15875334 (2005) / 15719596 (2004) / 11916231 (2001) / 12796603 (2003) / 12503208 (2002) / 14659127 (2003) / 15597216 (2004) / 14623537 (2003) / 14623528 (2003) / 14623526 (2003) / 11331346 (2001) / 11331344 (2001) / 11331342 (2001) / 11331341 (2001) / 16467120 (2006) / 17602251 (2008) / 15253160 (2004) / 12752630 (2003) / 12402060 (2002) / 12605559 (2003) / 12080538 (2002) / 12903846 (2003) / 12736562 (2003) / 14667279 (2003) / 12421108 (2002) / 14687437 (2003)
anastrozole	INHIBITS	Aromatase	17	17	anastrozole / Aromatase	orch/phsu	drug_or_compound	aapp/gngm/enzy	any	19833206 (2010) / 28614542 (2017) / 16263272 (2005) / 9878997 (1998) / 28397941 (2017) / 16054421 (2005) / 21364577 (2011) / 12434282 (2002) / 12503208 (2002) / 14623539 (2003) / 11384878 (2001) / 14630089 (2003) / 11854020 (2002) / 27923036 (2017) / 9152599 (1997) / 9394854 (1997) / 25243857 (2014)
anastrozole	INHIBITS	estradiol	4	4	anastrozole / estradiol	orch/phsu	drug_or_compound	phsu/horm	any	17356042 (2007) / 24884402 (2015) / 12186625 (2002) / 9365184 (1997)
anastrozole	INHIBITS	estrogens	11	15	anastrozole / estrogens	orch/phsu	drug_or_compound	orch/phsu/horm	any	20133251 (2010) / 18309940 (2008) / 22853014 (2012) / 20809360 (2011) / 20730580 (2010) / 19298850 (2009) / 12434282 (2002) / 14623544 (2003) / 14623518 (2003) / 9537204 (1998) / 8824462 (1996)
anastrozole	INHIBITS	Tamoxifen	2	78	anastrozole / Tamoxifen	orch/phsu	drug_or_compound	orch/phsu	drug_or_compound	20133251 (2010) / 12503208 (2002)
anastrozole	INTERACTS_WITH	Aromatase Inhibitors	5	7	anastrozole / Aromatase Inhibitors	orch/phsu	drug_or_compound	phsu	drug_or_compound	29287126 (2018) / 22024975 (2011) / 15358790 (2004) / 22198469 (2012) / 10731108 (1999)
anastrozole	INTERACTS_WITH	estrogens	3	15	anastrozole / estrogens	orch/phsu	drug_or_compound	orch/phsu/horm	any	15358790 (2004) / 18224389 (2008) / 11350888 (2001)
anastrozole	INTERACTS_WITH	exemestane	2	2	anastrozole / exemestane	orch/phsu	drug_or_compound	phsu	drug_or_compound	15358790 (2004) / 10731108 (1999)
anastrozole	INTERACTS_WITH	letrozole	3	3	anastrozole / letrozole	orch/phsu	drug_or_compound	orch/phsu	drug_or_compound	18829517 (2008) / 15358790 (2004) / 10731108 (1999)
anastrozole	INTERACTS_WITH	Prolactin	1	1	anastrozole / Prolactin	orch/phsu	drug_or_compound	aapp/gngm/horm	any	9619713 (1998)
anastrozole	INTERACTS_WITH	Tamoxifen	4	78	anastrozole / Tamoxifen	orch/phsu	drug_or_compound	orch/phsu	drug_or_compound	19750307 (2009) / 17010061 (2006) / 11487258 (2001) / 9888474 (1999)
anastrozole	lower_than	Tamoxifen	3	78	anastrozole / Tamoxifen	orch/phsu	drug_or_compound	orch/phsu	drug_or_compound	21641868 (2011) / 16887480 (2006) / 15875334 (2005)
anastrozole	NEG_INTERACTS_WITH	agonists	2	2	anastrozole / agonists	orch/phsu	drug_or_compound	phsu	drug_or_compound	21729658 (2011) / 16504510 (2006)
anastrozole	NEG_INTERACTS_WITH	Androgens	2	2	anastrozole / Androgens	orch/phsu	drug_or_compound	phsu/horm	any	12176784 (2002) / 11850214 (2001)
anastrozole	NEG_ISA	Aromatase Inhibitors	2	7	anastrozole / Aromatase Inhibitors	orch/phsu	drug_or_compound	phsu	drug_or_compound	29483990 (2018) / 9556790 (1998)
anastrozole	PREVENTS	Gynecomastia	2	2	anastrozole / Gynecomastia	orch/phsu	drug_or_compound	dsyn	disease	15681525 (2005) / 15838655 (2005)
anastrozole	same_as	Megestrol Acetate	2	4	anastrozole / Megestrol Acetate	orch/phsu	drug_or_compound	phsu/horm	any	8683230 (1996) / 12186625 (2002)
anastrozole	same_as	Tamoxifen	6	78	anastrozole / Tamoxifen	orch/phsu	drug_or_compound	orch/phsu	drug_or_compound	11078487 (2000) / 16598749 (2006) / 11718168 (2001) / 11329794 (2001) / 12186625 (2002) / 11056332 (2000)
anastrozole	STIMULATES	estrogens	1	15	anastrozole / estrogens	orch/phsu	drug_or_compound	orch/phsu/horm	any	20809360 (2011)
anastrozole	TREATS	Obesity	2	2	anastrozole / Obesity	orch/phsu	drug_or_compound	dsyn	antro	18703382 (2008) / 24468298 (2014)
anastrozole	TREATS	Osteopenia	2	2	anastrozole / Osteopenia	orch/phsu	drug_or_compound	dsyn	disease	31028957 (2019) / 28955236 (2017)
anastrozole	TREATS	Osteoporosis	2	2	anastrozole / Osteoporosis	orch/phsu	drug_or_compound	dsyn	disease	20398352 (2010) / 28955236 (2017)
anastrozole	TREATS	Porphyria Cutanea Tarda	2	2	anastrozole / Porphyria Cutanea Tarda	orch/phsu	drug_or_compound	dsyn	disease	17919354 (2007) / 17397360 (2007)
Androgen Antagonists	CAUSES	Gynecomastia	1	1	Androgen Antagonists / Gynecomastia	phsu	drug_or_compound	dsyn	disease	12559286 (2003)
Androgen Antagonists	INTERACTS_WITH	Androgen Receptor	4	4	Androgen Antagonists / Androgen Receptor	phsu	drug_or_compound	aapp/gngm	any	27565181 (2016) / 26552477 (2015) / 8603031 (1996) / 24565564 (2014)
Androgen Antagonists	INTERACTS_WITH	AR	4	4	Androgen Antagonists / AR	phsu	drug_or_compound	aapp/gngm	any	27565181 (2016) / 26552477 (2015) / 8603031 (1996) / 24565564 (2014)
Androgen Antagonists	INTERACTS_WITH	Medroxyprogesterone 17-Acetate	1	1	Androgen Antagonists / Medroxyprogesterone 17-Acetate	phsu	drug_or_compound	phsu/horm	any	23715406 (2014)
Androgen Antagonists	NEG_STIMULATES	Tamoxifen	1	1	Androgen Antagonists / Tamoxifen	phsu	drug_or_compound	orch/phsu	drug_or_compound	22925442 (2012)
Androgen Receptor	ASSOCIATED_WITH	malignant disease	1	1	Androgen Receptor / malignant disease	aapp/gngm	any	dsyn	disease	3442418 (1987)
Androgen Receptor	ASSOCIATED_WITH	Obesity	1	1	Androgen Receptor / Obesity	aapp/gngm	any	dsyn	antro	28741260 (2017)
Androgen Receptor	COEXISTS_WITH	BLNK	4	4	Androgen Receptor / BLNK	aapp/gngm	any	aapp/gngm	any	30821186 (2019) / 29843115 (2018) / 24831579 (2014) / 25907805 (2015)
Androgen Receptor	COEXISTS_WITH	EREG	2	2	Androgen Receptor / EREG	aapp/gngm	any	aapp/gngm/phsu	any	21215164 (2010) / 9808432 (1998)
Androgen Receptor	COEXISTS_WITH	ESR1	2	2	Androgen Receptor / ESR1	aapp/gngm	any	aapp/gngm/phsu	any	21215164 (2010) / 9808432 (1998)
Androgen Receptor	COEXISTS_WITH	Estrogen Receptors	5	9	Androgen Receptor / Estrogen Receptors	aapp/gngm	any	aapp/gngm	any	30547831 (2018) / 18946753 (2008) / 29662238 (2018) / 21215164 (2010) / 29083379 (2016)
Androgen Receptor	COEXISTS_WITH	estrogens	3	3	Androgen Receptor / estrogens	aapp/gngm	any	orch/phsu/horm	any	2582456 (1989) / 8603031 (1996) / 9521507 (1997)
Androgen Receptor	COEXISTS_WITH	MYC	2	2	Androgen Receptor / MYC	aapp/gngm	any	aapp/gngm	any	11532875 (2001) / 23530127 (2013)
Androgen Receptor	COEXISTS_WITH	Receptors, Progesterone	5	5	Androgen Receptor / Receptors, Progesterone	aapp/gngm	any	aapp/gngm	any	21215164 (2010) / 2582456 (1989) / 9808432 (1998) / 8603031 (1996) / 9521507 (1997)
Androgen Receptor	COEXISTS_WITH	Tamoxifen	2	5	Androgen Receptor / Tamoxifen	aapp/gngm	any	orch/phsu	drug_or_compound	30208359 (2018) / 25178514 (2014)
Androgen Receptor	INHIBITS	AR	2	2	Androgen Receptor / AR	aapp/gngm	any	aapp/gngm	any	24451109 (2014) / 26201402 (2015)
Androgen Receptor	INHIBITS	Aromatase	3	3	Androgen Receptor / Aromatase	aapp/gngm	any	aapp/gngm/enzy	any	31557516 (2019) / 28396197 (2017) / 26669267 (2016)
Androgen Receptor	INHIBITS	CCND1	2	2	Androgen Receptor / CCND1	aapp/gngm	any	aapp/gngm	any	31684907 (2019) / 20421209 (2010)
Androgen Receptor	INHIBITS	Cyclin D1	2	2	Androgen Receptor / Cyclin D1	aapp/gngm	any	aapp/gngm	any	31684907 (2019) / 20421209 (2010)
Androgen Receptor	INHIBITS	Estrogen Receptor alpha	1	1	Androgen Receptor / Estrogen Receptor alpha	aapp/gngm	any	aapp/gngm	any	15772083 (2005)
Androgen Receptor	INHIBITS	Estrogen Receptors	1	9	Androgen Receptor / Estrogen Receptors	aapp/gngm	any	aapp/gngm	any	16166329 (2005)
Androgen Receptor	INHIBITS	MIR30A	1	1	Androgen Receptor / MIR30A	aapp/gngm	any	aapp/gngm	any	29085503 (2017)
Androgen Receptor	INHIBITS	MIRN30A	1	1	Androgen Receptor / MIRN30A	aapp/gngm	any	aapp/gngm	any	29085503 (2017)
Androgen Receptor	INHIBITS	ZEB1	1	2	Androgen Receptor / ZEB1	aapp/gngm	any	aapp/gngm	any	19921427 (2010)
Androgen Receptor	INTERACTS_WITH	Androgens	15	15	Androgen Receptor / Androgens	aapp/gngm	any	phsu/horm	any	25928046 (2014) / 10569618 (1999) / 7376228 (1980) / 7489816 (1995) / 11259089 (2001) / 15180949 (2004) / 18515094 (2008) / 7748811 (1995) / 10318905 (1999) / 10817350 (2000) / 8018407 (1994) / 3569146 (1987) / 8983275 (1996) / 25475427 (2015) / 23572296 (2013)
Androgen Receptor	INTERACTS_WITH	Chemicals	2	2	Androgen Receptor / Chemicals	aapp/gngm	any	chem	any	16876421 (2006) / 11861974 (2002)
Androgen Receptor	INTERACTS_WITH	Dichlorodiphenyl Dichloroethylene	1	1	Androgen Receptor / Dichlorodiphenyl Dichloroethylene	aapp/gngm	any	orch/hops	drug_or_compound	18275596 (2008)
Androgen Receptor	INTERACTS_WITH	Medroxyprogesterone 17-Acetate	2	2	Androgen Receptor / Medroxyprogesterone 17-Acetate	aapp/gngm	any	phsu/horm	any	10509795 (1999) / 8369523 (1993)
Androgen Receptor	INTERACTS_WITH	PTEN	2	5	Androgen Receptor / PTEN	aapp/gngm	any	aapp/gngm	any	15205473 (2004) / 21532617 (2011)
Androgen Receptor	INTERACTS_WITH	Receptors, Nuclear	2	2	Androgen Receptor / Receptors, Nuclear	aapp/gngm	any	aapp/gngm	any	30869771 (2019) / 28662179 (2017)
Androgen Receptor	INTERACTS_WITH	steroid hormone receptor	2	2	Androgen Receptor / steroid hormone receptor	aapp/gngm	any	aapp/gngm	any	29396493 (2018) / 18497066 (2008)
Androgen Receptor	INTERACTS_WITH	Tamoxifen	3	5	Androgen Receptor / Tamoxifen	aapp/gngm	any	orch/phsu	drug_or_compound	30557851 (2019) / 19533338 (2010) / 26487496 (2015)
Androgen Receptor	INTERACTS_WITH	ZEB1	1	2	Androgen Receptor / ZEB1	aapp/gngm	any	aapp/gngm	any	25160502 (2015)
Androgen Receptor	PRODUCES	Estrogen Receptors	3	9	Androgen Receptor / Estrogen Receptors	aapp/gngm	any	aapp/gngm	any	22259247 (2012) / 30217192 (2018) / 1428232 (1992)
Androgen Receptor	STIMULATES	agonists	2	2	Androgen Receptor / agonists	aapp/gngm	any	phsu	drug_or_compound	19533338 (2010) / 26487496 (2015)
Androgen Receptor	STIMULATES	Luciferases	2	2	Androgen Receptor / Luciferases	aapp/gngm	any	aapp/gngm/enzy	any	21111724 (2011) / 16497801 (2006)
Androgen Receptor	STIMULATES	PTEN	3	5	Androgen Receptor / PTEN	aapp/gngm	any	aapp/gngm	any	23418309 (2013) / 22021428 (2012) / 21532617 (2011)
Androgenic steroid	TREATS	Aplastic Anemia	2	2	Androgenic steroid / Aplastic Anemia	horm	any	dsyn	disease	11283543 (2001) / 25119012 (2014)
Androgens	AFFECTS	Cardiovascular Diseases	2	2	Androgens / Cardiovascular Diseases	phsu/horm	any	dsyn	disease	19170830 (2009) / 12788802 (2003)
Androgens	ASSOCIATED_WITH	Obesity	4	4	Androgens / Obesity	phsu/horm	any	dsyn	antro	22614972 (2012) / 29895278 (2018) / 28103902 (2017) / 10731125 (1999)
Androgens	AUGMENTS	Syndrome	2	2	Androgens / Syndrome	phsu/horm	any	dsyn	disease	12428207 (2002) / 12053085 (2002)
Androgens	CAUSES	Gynecomastia	2	2	Androgens / Gynecomastia	phsu/horm	any	dsyn	disease	10023186 (1998) / 559326 (1977)
Androgens	CONVERTS_TO	estrogens	11	142	Androgens / estrogens	phsu/horm	any	orch/phsu/horm	any	16782289 (2006) / 17004113 (2007) / 29719441 (2018) / 16885381 (2006) / 19250189 (2009) / 15608564 (2004) / 9275056 (1997) / 8500495 (1993) / 9365203 (1997) / 8476780 (1993) / 24434281 (2014)
Androgens	higher_than	Norethindrone	1	1	Androgens / Norethindrone	phsu/horm	any	phsu/horm	any	11162927 (2000)
Androgens	INHIBITS	Androgen Receptor	4	7	Androgens / Androgen Receptor	phsu/horm	any	aapp/gngm	any	12851512 (2003) / 29033586 (2017) / 28974548 (2017) / 10385425 (1999)
Androgens	INHIBITS	AR	4	7	Androgens / AR	phsu/horm	any	aapp/gngm	any	12851512 (2003) / 29033586 (2017) / 28974548 (2017) / 10385425 (1999)
Androgens	INHIBITS	Estrogen Receptors	1	1	Androgens / Estrogen Receptors	phsu/horm	any	aapp/gngm	any	2661209 (1989)
Androgens	INHIBITS	Gonadal Steroid Hormones	2	2	Androgens / Gonadal Steroid Hormones	phsu/horm	any	horm	any	8740437 (1996) / 8581098 (1995)
Androgens	INHIBITS	Proto-Oncogenes	1	1	Androgens / Proto-Oncogenes	phsu/horm	any	aapp/gngm	any	9886853 (1999)
Androgens	INHIBITS	TRPS1	1	1	Androgens / TRPS1	phsu/horm	any	gngm	any	15613454 (2004)
Androgens	INTERACTS_WITH	3,4-Methylenedioxyamphetamine	3	3	Androgens / 3,4-Methylenedioxyamphetamine	phsu/horm	any	orch/phsu/hops	drug_or_compound	20821581 (2010) / 14696093 (2004) / 1544711 (1992)
Androgens	INTERACTS_WITH	APOD	3	3	Androgens / APOD	phsu/horm	any	aapp/gngm	any	7558422 (1995) / 1868457 (1991) / 9307298 (1997)
Androgens	INTERACTS_WITH	apolipoprotein D	3	3	Androgens / apolipoprotein D	phsu/horm	any	aapp/gngm	any	7558422 (1995) / 1868457 (1991) / 9307298 (1997)
Androgens	INTERACTS_WITH	dehydroepiandrosterone	4	4	Androgens / dehydroepiandrosterone	phsu/horm	any	phsu/horm	any	10556982 (1999) / 12039447 (2002) / 7911183 (1994) / 11223173 (2001)
Androgens	INTERACTS_WITH	epitheliasin	1	1	Androgens / epitheliasin	phsu/horm	any	aapp/gngm/enzy	any	18338334 (2008)
Androgens	INTERACTS_WITH	estradiol	4	4	Androgens / estradiol	phsu/horm	any	phsu/horm	any	30386297 (2018) / 21846805 (2011) / 18757265 (2008) / 2968486 (1988)
Androgens	INTERACTS_WITH	estrogens	131	142	Androgens / estrogens	phsu/horm	any	orch/phsu/horm	any	31042159 (2019) / 22150098 (2012) / 30986648 (2019) / 26379441 (2015) / 20214802 (2010) / 22242911 (2012) / 30868270 (2019) / 31693949 (2019) / 31693255 (2019) / 16827106 (2006) / 20547990 (2010) / 31289138 (2019) / 15719584 (2005) / 17219197 (2007) / 11934235 (2002) / 11916629 (2002) / 26541144 (2015) / 140915 (1977) / 28118723 (2016) / 17943536 (2007) / 9685057 (1998) / 14568187 (2003) / 28977936 (2017) / 19808095 (2010) / 24468298 (2014) / 11038039 (2000) / 29642629 (2018) / 16309844 (2006) / 26798508 (2015) / 25793413 (2015) / 27616271 (2017) / 21442439 (2011) / 19389994 (2009) / 19273315 (2009) / 20617168 (2010) / 19591804 (2009) / 28389808 (2018) / 22912703 (2012) / 25961191 (2010) / 27190705 (2016) / 30108986 (2018) / 8756373 (1996) / 22974288 (2013) / 29804490 (2018) / 19639193 (2009) / 19235248 (2009) / 21274305 (2009) / 19658346 (1998) / 19500885 (2009) / 28293075 (2016) / 18541513 (2008) / 20124008 (2010) / 22024975 (2011) / 19601744 (2009) / 18673172 (2008) / 21149443 (2011) / 15579017 (2004) / 22461802 (2011) / 25625755 (2015) / 18758106 (2008) / 15538548 (2004) / 18521740 (2009) / 21584605 (1992) / 21858332 (2011) / 23023562 (2012) / 17049843 (2006) / 19152547 (2009) / 20340106 (2010) / 15267241 (2004) / 14965567 (2001) / 12569569 (2003) / 12957661 (2003) / 19250195 (2009) / 16077170 (2005) / 14674117 (2003) / 16498363 (2006) / 13306611 (1956) / 7636845 (1995) / 11250604 (2000) / 10861475 (2000) / 12503208 (2002) / 12455303 (2002) / 17512240 (2007) / 7139430 (1982) / 7949204 (1994) / 12160997 (2002) / 15748827 (2005) / 14587860 (2003) / 12442345 (2002) / 11895893 (2002) / 16039845 (2005) / 10419005 (1999) / 7083185 (1982) / 14710223 (2004) / 10731115 (1999) / 10519397 (1999) / 12204674 (2002) / 14513432 (2003) / 12353818 (2002) / 8005110 (1994) / 11304876 (2001) / 11096352 (2000) / 6367051 (1983) / 2142871 (1990) / 10732791 (1999) / 10657957 (2000) / 16406421 (2006) / 6630410 (1983) / 2533152 (1989) / 6453270 (1981) / 8603035 (1996) / 2016706 (1991) / 10027313 (1999) / 9522927 (1998) / 1605289 (1992) / 3724141 (1986) / 23842740 (2013) / 9703907 (1998) / 2005200 (1991) / 9164678 (1997) / 19962254 (2009) / 9010334 (1996) / 24674846 (2014) / 19902677 (2009) / 19944754 (2010) / 25088806 (2014) / 23342035 (2013) / 24402127 (2014) / 23857318 (2013) / 23500888 (2013) / 23562642 (2013)
Androgens	INTERACTS_WITH	GREB1	1	1	Androgens / GREB1	phsu/horm	any	aapp/gngm	any	16496412 (2006)
Androgens	INTERACTS_WITH	Isoflavones	1	1	Androgens / Isoflavones	phsu/horm	any	orch	drug_or_compound	19411814 (2009)
Androgens	INTERACTS_WITH	PRLR	1	1	Androgens / PRLR	phsu/horm	any	aapp/gngm	any	1544711 (1992)
Androgens	INTERACTS_WITH	PTP4A3	1	1	Androgens / PTP4A3	phsu/horm	any	aapp/gngm	any	1544711 (1992)
Androgens	INTERACTS_WITH	Tamoxifen	2	2	Androgens / Tamoxifen	phsu/horm	any	orch/phsu	drug_or_compound	15579914 (2004) / 7748814 (1995)
Androgens	INTERACTS_WITH	TMPRSS2	1	1	Androgens / TMPRSS2	phsu/horm	any	aapp/gngm/enzy	any	18338334 (2008)
Androgens	NEG_INTERACTS_WITH	Androgen Receptor	3	7	Androgens / Androgen Receptor	phsu/horm	any	aapp/gngm	any	17477366 (2007) / 6727360 (1984) / 7748811 (1995)
Androgens	NEG_INTERACTS_WITH	AR	3	7	Androgens / AR	phsu/horm	any	aapp/gngm	any	17477366 (2007) / 6727360 (1984) / 7748811 (1995)
Androgens	STIMULATES	Akrb7 protein, mouse	2	2	Androgens / Akrb7 protein, mouse	phsu/horm	any	aapp/gngm	any	9886845 (1999) / 9027327 (1996)
Androgens	STIMULATES	carboxypeptidase D	1	1	Androgens / carboxypeptidase D	phsu/horm	any	aapp/gngm	any	28364216 (2017)
Androgens	STIMULATES	Estrogenic	2	2	Androgens / Estrogenic	phsu/horm	any	orch/phsu/horm	any	15356405 (2004) / 7287866 (1981)
Androgens	STIMULATES	FGF8	2	2	Androgens / FGF8	phsu/horm	any	aapp/gngm	any	9784427 (1998) / 8700553 (1996)
Androgens	STIMULATES	Mitogen-Activated Protein Kinases	2	2	Androgens / Mitogen-Activated Protein Kinases	phsu/horm	any	aapp/gngm/enzy	any	11897507 (2002) / 10432237 (1999)
Androgens	STIMULATES	MYC	1	1	Androgens / MYC	phsu/horm	any	aapp/gngm	any	8297813 (1993)
Androgens	STIMULATES	Proto-Oncogene Proteins c-myc	1	1	Androgens / Proto-Oncogene Proteins c-myc	phsu/horm	any	aapp/gngm	any	8297813 (1993)
Androgens	STIMULATES	STK39	1	1	Androgens / STK39	phsu/horm	any	aapp/gngm	any	11514053 (2001)
Androgens	STIMULATES	Zn-alpha-2-glycoprotein	1	1	Androgens / Zn-alpha-2-glycoprotein	phsu/horm	any	aapp/gngm	any	8049458 (1994)
andrographolide	INHIBITS	Hypoxia-Inducible Factor 1	1	1	andrographolide / Hypoxia-Inducible Factor 1	phsu	drug_or_compound	aapp/gngm	any	25709476 (2015)
andrographolide	INHIBITS	Matrix Metalloproteinase 9	1	1	andrographolide / Matrix Metalloproteinase 9	phsu	drug_or_compound	aapp/gngm/enzy	any	23615401 (2013)
Androstenedione	CONVERTS_TO	Estrone	4	22	Androstenedione / Estrone	phsu/horm	any	phsu/horm	any	2759729 (1989) / 2944574 (1986) / 2577197 (1989) / 234975 (1975)
Androstenedione	INHIBITS	Aromatase	6	11	Androstenedione / Aromatase	phsu/horm	any	aapp/gngm/enzy	any	11916232 (2001) / 7636845 (1995) / 8317890 (1993) / 2296006 (1990) / 3141048 (1988) / 8476749 (1993)
Androstenedione	INTERACTS_WITH	Aromatase	5	11	Androstenedione / Aromatase	phsu/horm	any	aapp/gngm/enzy	any	19435899 (2009) / 26417225 (2013) / 27160054 (2016) / 7626453 (1995) / 23508762 (2013)
Androstenedione	INTERACTS_WITH	chromic acid	1	1	Androstenedione / chromic acid	phsu/horm	any	inch/hops	any	109950 (1979)
Androstenedione	INTERACTS_WITH	estrogens	4	4	Androstenedione / estrogens	phsu/horm	any	orch/phsu/horm	any	16885381 (2006) / 10388095 (1998) / 1819778 (1991) / 8920780 (1996)
Androstenedione	INTERACTS_WITH	Estrone	18	22	Androstenedione / Estrone	phsu/horm	any	phsu/horm	any	14965585 (2001) / 7895904 (1994) / 7726994 (1994) / 7949206 (1994) / 7083189 (1982) / 2533950 (1989) / 7559896 (1995) / 6861259 (1983) / 1873546 (1991) / 1646219 (1991) / 9623325 (1998) / 1562552 (1992) / 3546561 (1987) / 2293555 (1990) / 1104148 (1975) / 8824461 (1996) / 1917157 (1991) / 359136 (1978)
ANG	STIMULATES	Plasminogen	1	1	ANG / Plasminogen	aapp/gngm/phsu/enzy	any	aapp/gngm/phsu	any	24457100 (2014)
ANG	STIMULATES	PLG	1	1	ANG / PLG	aapp/gngm/phsu/enzy	any	aapp/gngm/phsu	any	24457100 (2014)
angiogenin	STIMULATES	Plasminogen	1	1	angiogenin / Plasminogen	aapp/gngm/enzy	any	aapp/gngm/phsu	any	24457100 (2014)
angiogenin	STIMULATES	PLG	1	1	angiogenin / PLG	aapp/gngm/enzy	any	aapp/gngm/phsu	any	24457100 (2014)
angiotensin II	CAUSES	Hypertensive disease	3	3	angiotensin II / Hypertensive disease	aapp/gngm/phsu	any	dsyn	disease	2130794 (1990) / 3729461 (1986) / 2943227 (1986)
Angiotensin-Converting Enzyme Inhibitors	INHIBITS	Angiotensin Receptor	5	5	Angiotensin-Converting Enzyme Inhibitors / Angiotensin Receptor	phsu	drug_or_compound	aapp/gngm	any	31152324 (2019) / 23650417 (2013) / 29098619 (2017) / 28977968 (2017) / 27721532 (2016)
Angiotensin-Converting Enzyme Inhibitors	INTERACTS_WITH	BEST1	1	1	Angiotensin-Converting Enzyme Inhibitors / BEST1	phsu	drug_or_compound	aapp/gngm	any	21358417 (2011)
Angiotensin-Converting Enzyme Inhibitors	TREATS	Hypertensive disease	3	3	Angiotensin-Converting Enzyme Inhibitors / Hypertensive disease	phsu	drug_or_compound	dsyn	disease	24521426 (2014) / 28416734 (2017) / 10517167 (1999)
ANGPT2	COEXISTS_WITH	ERBB2	1	1	ANGPT2 / ERBB2	aapp/gngm/phsu	any	aapp/gngm/phsu/enzy	any	17308086 (2007)
ANGPT2	COEXISTS_WITH	VEGFA	1	1	ANGPT2 / VEGFA	aapp/gngm/phsu	any	aapp/gngm/phsu/enzy	any	16538528 (2006)
ANGPTL2	INTERACTS_WITH	Cortactin	2	2	ANGPTL2 / Cortactin	aapp/gngm	any	aapp/gngm	any	30562756 (2018) / 11231575 (2001)
ANGPTL2	INTERACTS_WITH	CTTN	2	2	ANGPTL2 / CTTN	aapp/gngm	any	aapp/gngm	any	30562756 (2018) / 11231575 (2001)
ANIB1	COEXISTS_WITH	EREG	1	2	ANIB1 / EREG	aapp/gngm	any	aapp/gngm/phsu	any	21292825 (2011)
ANIB1	COEXISTS_WITH	ESR1	1	2	ANIB1 / ESR1	aapp/gngm	any	aapp/gngm/phsu	any	21292825 (2011)
ANIB1	COEXISTS_WITH	Estrogen Receptor alpha	5	5	ANIB1 / Estrogen Receptor alpha	aapp/gngm	any	aapp/gngm	any	26936396 (2016) / 19339517 (2009) / 21292825 (2011) / 19491275 (2009) / 11768608 (2001)
ANIB1	INTERACTS_WITH	Estrogen Receptors	3	3	ANIB1 / Estrogen Receptors	aapp/gngm	any	aapp/gngm	any	20720010 (2010) / 11050174 (2000) / 9252329 (1997)
ANIB1	INTERACTS_WITH	estrogens	2	2	ANIB1 / estrogens	aapp/gngm	any	orch/phsu/horm	any	21738574 (2011) / 21479421 (2008)
ANIB1	STIMULATES	EREG	1	2	ANIB1 / EREG	aapp/gngm	any	aapp/gngm/phsu	any	21292825 (2011)
ANIB1	STIMULATES	ESR1	1	2	ANIB1 / ESR1	aapp/gngm	any	aapp/gngm/phsu	any	21292825 (2011)
ANIB1	STIMULATES	Estrogen Receptor 1	1	1	ANIB1 / Estrogen Receptor 1	aapp/gngm	any	aapp/gngm	any	21479421 (2008)
ANIB1	STIMULATES	Receptors, Progesterone	1	1	ANIB1 / Receptors, Progesterone	aapp/gngm	any	aapp/gngm	any	21292825 (2011)
aniline	INTERACTS_WITH	Benzothiazoles	1	1	aniline / Benzothiazoles	orch/hops	drug_or_compound	orch	drug_or_compound	23740859 (2013)
aniline	INTERACTS_WITH	Benzoxazoles	1	1	aniline / Benzoxazoles	orch/hops	drug_or_compound	orch	drug_or_compound	23740859 (2013)
Annexin A1	INHIBITS	Matrix Metalloproteinase 9	1	1	Annexin A1 / Matrix Metalloproteinase 9	aapp/gngm/phsu	any	aapp/gngm/enzy	any	22640735 (2012)
Annexin A2	INHIBITS	c-myc Genes	1	1	Annexin A2 / c-myc Genes	aapp/gngm	any	aapp/gngm	any	20383413 (2010)
Annexin A2	INHIBITS	MYC	1	1	Annexin A2 / MYC	aapp/gngm	any	aapp/gngm	any	20383413 (2010)
Annexin A2	INHIBITS	Plasmin	3	5	Annexin A2 / Plasmin	aapp/gngm	any	aapp/gngm/phsu/enzy	any	20383413 (2010) / 20079732 (2010) / 16643892 (2006)
Annexin A2	INHIBITS	S100A10	1	1	Annexin A2 / S100A10	aapp/gngm	any	aapp/gngm	any	20383413 (2010)
Annexin A2	INTERACTS_WITH	EGFR	2	2	Annexin A2 / EGFR	aapp/gngm	any	aapp/gngm/phsu/enzy	any	25321192 (2014) / 26438086 (2016)
Annexin A2	INTERACTS_WITH	Epidermal Growth Factor Receptor	2	2	Annexin A2 / Epidermal Growth Factor Receptor	aapp/gngm	any	aapp/gngm/enzy	any	25321192 (2014) / 26438086 (2016)
Annexin A2	INTERACTS_WITH	Galectin 3	1	1	Annexin A2 / Galectin 3	aapp/gngm	any	aapp/gngm	any	26438086 (2016)
Annexin A2	INTERACTS_WITH	STAT3	2	2	Annexin A2 / STAT3	aapp/gngm	any	aapp/gngm	any	23691485 (2012) / 26307676 (2015)
Annexin A2	STIMULATES	Plasmin	2	5	Annexin A2 / Plasmin	aapp/gngm	any	aapp/gngm/phsu/enzy	any	22044461 (2012) / 16643892 (2006)
annexin A5	INTERACTS_WITH	Isothiocyanate	3	3	annexin A5 / Isothiocyanate	aapp/gngm	any	orch	drug_or_compound	27041857 (2016) / 28808378 (2017) / 24276478 (2014)
ANO1	INTERACTS_WITH	erbB-2 Receptor	1	1	ANO1 / erbB-2 Receptor	aapp/gngm	any	aapp/gngm/enzy	any	28177558 (2017)
ANO1	INTERACTS_WITH	ERBB2	1	1	ANO1 / ERBB2	aapp/gngm	any	aapp/gngm/phsu/enzy	any	28177558 (2017)
ANO1	STIMULATES	STAT3	1	1	ANO1 / STAT3	aapp/gngm	any	aapp/gngm	any	31042586 (2019)
Anthocyanins	INTERACTS_WITH	Estrogen Receptor alpha	1	1	Anthocyanins / Estrogen Receptor alpha	orch	drug_or_compound	aapp/gngm	any	26395027 (2015)
Anthocyanins	PREVENTS	Chronic disease	3	3	Anthocyanins / Chronic disease	orch	drug_or_compound	dsyn	disease	25124601 (2014) / 19922539 (2009) / 17651059 (2007)
anthracene	CONVERTS_TO	aminophosphonate	1	1	anthracene / aminophosphonate	orch	drug_or_compound	inch	any	24365391 (2014)
anthracene	CONVERTS_TO	Schiff Bases	2	2	anthracene / Schiff Bases	orch	drug_or_compound	orch	drug_or_compound	29637691 (2018) / 28814831 (2017)
Anthracyclines	CAUSES	Cardiomyopathies	3	5	Anthracyclines / Cardiomyopathies	orch	drug_or_compound	dsyn	disease	24839645 (2011) / 18273495 (2008) / 8846664 (1995)
Anthracyclines	COEXISTS_WITH	capecitabine	11	11	Anthracyclines / capecitabine	orch	drug_or_compound	phsu	drug_or_compound	22669571 (2012) / 18945860 (2008) / 19082596 (2009) / 18198492 (2007) / 20408828 (2010) / 21050424 (2010) / 21665133 (2011) / 15308846 (2004) / 18594499 (2008) / 15490374 (2004) / 19933071 (2009)
Anthracyclines	COEXISTS_WITH	docetaxel	2	2	Anthracyclines / docetaxel	orch	drug_or_compound	orch/phsu	drug_or_compound	15635815 (2004) / 26347793 (2015)
Anthracyclines	COEXISTS_WITH	fluorouracil	2	2	Anthracyclines / fluorouracil	orch	drug_or_compound	phsu	drug_or_compound	15635815 (2004) / 11461067 (2001)
Anthracyclines	COEXISTS_WITH	gemcitabine	2	2	Anthracyclines / gemcitabine	orch	drug_or_compound	phsu	drug_or_compound	17652060 (2007) / 12611454 (2003)
Anthracyclines	COEXISTS_WITH	ixabepilone	3	3	Anthracyclines / ixabepilone	orch	drug_or_compound	orch/phsu	drug_or_compound	18945860 (2008) / 20408828 (2010) / 19933071 (2009)
Anthracyclines	COEXISTS_WITH	Leucovorin	2	2	Anthracyclines / Leucovorin	orch	drug_or_compound	orch/phsu	drug_or_compound	12649097 (2003) / 11556827 (2001)
Anthracyclines	COEXISTS_WITH	paclitaxel	5	5	Anthracyclines / paclitaxel	orch	drug_or_compound	orch/phsu	drug_or_compound	12207200 (2002) / 26347793 (2015) / 10778559 (1999) / 9322878 (1997) / 8893893 (1996)
Anthracyclines	COEXISTS_WITH	taxane	2	2	Anthracyclines / taxane	orch	drug_or_compound	orch/phsu	drug_or_compound	22495767 (2012) / 16360546 (2005)
Anthracyclines	COEXISTS_WITH	trastuzumab	3	5	Anthracyclines / trastuzumab	orch	drug_or_compound	aapp/gngm/phsu	drug_or_compound	19534433 (2009) / 19082596 (2009) / 11301370 (2001)
Anthracyclines	COEXISTS_WITH	vinorelbine	2	2	Anthracyclines / vinorelbine	orch	drug_or_compound	orch/phsu	drug_or_compound	12611454 (2003) / 15308846 (2004)
Anthracyclines	INHIBITS	ERBB2	3	3	Anthracyclines / ERBB2	orch	drug_or_compound	aapp/gngm/phsu/enzy	any	30413379 (2018) / 24091769 (2013) / 24877987 (2014)
Anthracyclines	INHIBITS	Mitogen Activated Protein Kinase 1	1	1	Anthracyclines / Mitogen Activated Protein Kinase 1	orch	drug_or_compound	aapp/gngm/enzy	any	14557375 (2003)
Anthracyclines	INTERACTS_WITH	trastuzumab	2	5	Anthracyclines / trastuzumab	orch	drug_or_compound	aapp/gngm/phsu	drug_or_compound	22559145 (2012) / 10327070 (1999)
Anthracyclines	PREDISPOSES	Cardiomyopathies	2	5	Anthracyclines / Cardiomyopathies	orch	drug_or_compound	dsyn	disease	16314622 (2005) / 19672997 (2009)
Anthracyclines	PREDISPOSES	Congestive heart failure	1	1	Anthracyclines / Congestive heart failure	orch	drug_or_compound	dsyn	disease	16781285 (2006)
Anti-Anxiety Agents	COEXISTS_WITH	ERBB2	2	6	Anti-Anxiety Agents / ERBB2	phsu	drug_or_compound	aapp/gngm/phsu/enzy	any	27771839 (2016) / 23500718 (2013)
Anti-Anxiety Agents	INHIBITS	erbB-2 Receptor	2	2	Anti-Anxiety Agents / erbB-2 Receptor	phsu	drug_or_compound	aapp/gngm/enzy	any	22015288 (2011) / 23377763 (2013)
Anti-Anxiety Agents	INHIBITS	ERBB2	4	6	Anti-Anxiety Agents / ERBB2	phsu	drug_or_compound	aapp/gngm/phsu/enzy	any	22015288 (2011) / 28690648 (2017) / 24877987 (2014) / 23377763 (2013)
Anti-Anxiety Agents	INTERACTS_WITH	Estrogen Receptors	2	2	Anti-Anxiety Agents / Estrogen Receptors	phsu	drug_or_compound	aapp/gngm	any	23679233 (2013) / 7317574 (1981)
Anti-Anxiety Agents	INTERACTS_WITH	Tamoxifen	2	2	Anti-Anxiety Agents / Tamoxifen	phsu	drug_or_compound	orch/phsu	drug_or_compound	7317574 (1981) / 8184491 (1994)
anti-IgE	COEXISTS_WITH	PLAT	1	1	anti-IgE / PLAT	aapp/gngm	any	aapp/gngm/phsu	any	2455981 (1988)
Anti-Inflammatory Agents	INHIBITS	cyclooxygenase 1	1	1	Anti-Inflammatory Agents / cyclooxygenase 1	phsu	drug_or_compound	aapp/gngm/enzy	any	10668477 (1999)
Anti-Inflammatory Agents	TREATS	Lymphedema	3	3	Anti-Inflammatory Agents / Lymphedema	phsu	drug_or_compound	dsyn	disease	31815081 (2019) / 19160218 (2009) / 15106193 (2004)
Anti-Inflammatory Agents, Non-Steroidal	INHIBITS	cyclooxygenase 2	13	13	Anti-Inflammatory Agents, Non-Steroidal / cyclooxygenase 2	phsu	drug_or_compound	aapp/gngm/enzy	any	31594701 (2019) / 16493264 (2006) / 21728052 (2011) / 16859832 (2006) / 15753395 (2005) / 20103725 (2010) / 12086406 (2002) / 16018788 (2005) / 12199620 (2002) / 15756426 (2005) / 11079784 (2000) / 25125682 (2014) / 28666860 (2017)
Anti-Progestin	INTERACTS_WITH	PGR	1	1	Anti-Progestin / PGR	phsu	drug_or_compound	aapp/gngm	any	8557652 (1996)
Anti-Progestin	INTERACTS_WITH	R-38486	1	1	Anti-Progestin / R-38486	phsu	drug_or_compound	phsu	drug_or_compound	8344212 (1993)
Anti-Progestin	INTERACTS_WITH	Receptors, Progesterone	1	1	Anti-Progestin / Receptors, Progesterone	phsu	drug_or_compound	aapp/gngm	any	8557652 (1996)
Anti-Progestin	STIMULATES	Transforming Growth Factor beta	1	1	Anti-Progestin / Transforming Growth Factor beta	phsu	drug_or_compound	aapp/gngm	any	8805931 (1996)
Anti-purkinje cell antibody	ASSOCIATED_WITH	Paraneoplastic Cerebellar Degeneration	3	3	Anti-purkinje cell antibody / Paraneoplastic Cerebellar Degeneration	aapp/gngm	any	dsyn	disease	23823982 (2013) / 9704186 (1998) / 8682288 (1996)
Anti-Yo Antibody	AFFECTS	Paraneoplastic Cerebellar Degeneration	2	4	Anti-Yo Antibody / Paraneoplastic Cerebellar Degeneration	aapp/gngm	any	dsyn	disease	30607127 (2018) / 23475537 (2013)
Anti-Yo Antibody	ASSOCIATED_WITH	Paraneoplastic Cerebellar Degeneration	2	4	Anti-Yo Antibody / Paraneoplastic Cerebellar Degeneration	aapp/gngm	any	dsyn	disease	17368524 (2007) / 11240040 (2001)
Antibodies	ASSOCIATED_WITH	malignant disease	2	2	Antibodies / malignant disease	aapp/gngm/phsu	any	dsyn	disease	4589246 (1973) / 4613372 (1973)
Antibodies	ASSOCIATED_WITH	Opsoclonus-Myoclonus Syndrome	1	1	Antibodies / Opsoclonus-Myoclonus Syndrome	aapp/gngm/phsu	any	dsyn	disease	26856612 (2016)
Antibodies	ASSOCIATED_WITH	Paraneoplastic Cerebellar Degeneration	8	8	Antibodies / Paraneoplastic Cerebellar Degeneration	aapp/gngm/phsu	any	dsyn	disease	23823982 (2013) / 25885452 (2015) / 15964637 (2005) / 12764061 (2003) / 18701208 (2008) / 9858108 (1998) / 10329056 (1999) / 9278623 (1997)
Antibodies	ASSOCIATED_WITH	Retinal Degeneration	2	2	Antibodies / Retinal Degeneration	aapp/gngm/phsu	any	dsyn	disease	10387328 (1998) / 11941243 (2002)
Antibodies	ASSOCIATED_WITH	Spinal Cord Diseases	1	1	Antibodies / Spinal Cord Diseases	aapp/gngm/phsu	any	dsyn	disease	18317500 (2008)
Antibodies	CAUSES	Tumor Immunity	2	2	Antibodies / Tumor Immunity	aapp/gngm/phsu	any	dsyn	disease	21630107 (2011) / 23777580 (2013)
Antibodies	COEXISTS_WITH	Anthracyclines	2	2	Antibodies / Anthracyclines	aapp/gngm/phsu	any	orch	drug_or_compound	16133791 (2005) / 10480346 (1999)
Antibodies	COEXISTS_WITH	ERBB2	2	47	Antibodies / ERBB2	aapp/gngm/phsu	any	aapp/gngm/phsu/enzy	any	11742500 (2001) / 23393332 (2013)
Antibodies	COEXISTS_WITH	NEU1	2	8	Antibodies / NEU1	aapp/gngm/phsu	any	aapp/gngm	any	11742500 (2001) / 23393332 (2013)
Antibodies	COEXISTS_WITH	NEURL1	2	8	Antibodies / NEURL1	aapp/gngm/phsu	any	aapp/gngm	any	11742500 (2001) / 23393332 (2013)
Antibodies	INHIBITS	AKT1	3	3	Antibodies / AKT1	aapp/gngm/phsu	any	aapp/gngm/enzy	any	25321192 (2014) / 29048656 (2017) / 18424917 (2008)
Antibodies	INHIBITS	anaplastic lymphoma kinase	1	1	Antibodies / anaplastic lymphoma kinase	aapp/gngm/phsu	any	aapp/gngm/enzy	any	22266870 (2012)
Antibodies	INHIBITS	artemin	2	2	Antibodies / artemin	aapp/gngm/phsu	any	aapp/gngm	any	19363524 (2009) / 20305694 (2010)
Antibodies	INHIBITS	ARTN	2	2	Antibodies / ARTN	aapp/gngm/phsu	any	aapp/gngm	any	19363524 (2009) / 20305694 (2010)
Antibodies	INHIBITS	cathepsin K	2	2	Antibodies / cathepsin K	aapp/gngm/phsu	any	aapp/gngm/enzy	any	22338309 (2011) / 15952912 (2005)
Antibodies	INHIBITS	CD29 Antigen	1	1	Antibodies / CD29 Antigen	aapp/gngm/phsu	any	aapp/gngm	any	28916526 (2018)
Antibodies	INHIBITS	CTSK	2	2	Antibodies / CTSK	aapp/gngm/phsu	any	aapp/gngm/enzy	any	22338309 (2011) / 15952912 (2005)
Antibodies	INHIBITS	Cytotoxic agent	2	2	Antibodies / Cytotoxic agent	aapp/gngm/phsu	any	phsu	drug_or_compound	15989600 (1997) / 6477359 (1984)
Antibodies	INHIBITS	EPHA2	2	2	Antibodies / EPHA2	aapp/gngm/phsu	any	aapp/gngm	any	12019162 (2002) / 14633720 (2003)
Antibodies	INHIBITS	Epidermal Growth Factor Receptor	4	10	Antibodies / Epidermal Growth Factor Receptor	aapp/gngm/phsu	any	aapp/gngm/enzy	any	21760527 (2011) / 21553893 (2011) / 12421825 (2003) / 26460020 (2015)
Antibodies	INHIBITS	erbB-2 Receptor	6	26	Antibodies / erbB-2 Receptor	aapp/gngm/phsu	any	aapp/gngm/enzy	any	30996140 (2019) / 30069757 (2018) / 10607920 (1999) / 23918797 (2013) / 28715775 (2017) / 25517306 (2014)
Antibodies	INHIBITS	ERBB2	11	47	Antibodies / ERBB2	aapp/gngm/phsu	any	aapp/gngm/phsu/enzy	any	30996140 (2019) / 21992561 (2011) / 19149684 (2009) / 20149699 (2010) / 30069757 (2018) / 26768643 (2015) / 14612949 (2003) / 10607920 (1999) / 23918797 (2013) / 28715775 (2017) / 25517306 (2014)
Antibodies	INHIBITS	HSP90 Heat-Shock Proteins	2	4	Antibodies / HSP90 Heat-Shock Proteins	aapp/gngm/phsu	any	aapp/gngm	any	26334999 (2015) / 25027745 (2014)
Antibodies	INHIBITS	INSR	1	1	Antibodies / INSR	aapp/gngm/phsu	any	aapp/gngm/enzy	any	16489046 (2006)
Antibodies	INHIBITS	Insulin Receptor	1	1	Antibodies / Insulin Receptor	aapp/gngm/phsu	any	aapp/gngm/enzy	any	16489046 (2006)
Antibodies	INHIBITS	Lymphocyte Function-Associated Antigen-1	2	2	Antibodies / Lymphocyte Function-Associated Antigen-1	aapp/gngm/phsu	any	aapp/gngm	any	29729315 (2018) / 29464004 (2018)
Antibodies	INHIBITS	Mitogen-Activated Protein Kinases	2	2	Antibodies / Mitogen-Activated Protein Kinases	aapp/gngm/phsu	any	aapp/gngm/enzy	any	29048656 (2017) / 18424917 (2008)
Antibodies	INHIBITS	Proto-Oncogene Proteins c-akt	3	3	Antibodies / Proto-Oncogene Proteins c-akt	aapp/gngm/phsu	any	aapp/gngm/enzy	any	25321192 (2014) / 29048656 (2017) / 18424917 (2008)
Antibodies	INHIBITS	Receptor Protein-Tyrosine Kinases	3	3	Antibodies / Receptor Protein-Tyrosine Kinases	aapp/gngm/phsu	any	aapp/gngm/enzy	any	20521224 (2010) / 11426640 (2000) / 10705918 (1999)
Antibodies	INHIBITS	TFF3	1	1	Antibodies / TFF3	aapp/gngm/phsu	any	aapp/gngm	any	21170268 (2010)
Antibodies	INTERACTS_WITH	ABCG2	3	3	Antibodies / ABCG2	aapp/gngm/phsu	any	aapp/gngm	any	20739628 (2010) / 20203106 (2010) / 21854076 (2011)
Antibodies	INTERACTS_WITH	Alkaline Phosphatase	4	4	Antibodies / Alkaline Phosphatase	aapp/gngm/phsu	any	aapp/gngm/enzy	any	11440727 (2001) / 11849626 (2001) / 16823892 (2006) / 8194901 (1994)
Antibodies	INTERACTS_WITH	CD44	2	2	Antibodies / CD44	aapp/gngm/phsu	any	aapp/gngm	any	31047143 (2019) / 19240712 (2009)
Antibodies	INTERACTS_WITH	CLU	2	2	Antibodies / CLU	aapp/gngm/phsu	any	aapp/gngm	any	18078515 (2007) / 19935703 (2010)
Antibodies	INTERACTS_WITH	Clusterin	2	2	Antibodies / Clusterin	aapp/gngm/phsu	any	aapp/gngm	any	18078515 (2007) / 19935703 (2010)
Antibodies	INTERACTS_WITH	Cytokeratin	3	3	Antibodies / Cytokeratin	aapp/gngm/phsu	any	aapp/gngm	any	16501232 (2006) / 8760013 (1996) / 16682508 (2006)
Antibodies	INTERACTS_WITH	EIF3A	1	1	Antibodies / EIF3A	aapp/gngm/phsu	any	aapp/gngm	any	7534210 (1993)
Antibodies	INTERACTS_WITH	Epidermal Growth Factor Receptor	6	10	Antibodies / Epidermal Growth Factor Receptor	aapp/gngm/phsu	any	aapp/gngm/enzy	any	20925961 (2010) / 16785991 (2006) / 16248802 (2005) / 15386423 (2005) / 2294006 (1990) / 24092808 (2013)
Antibodies	INTERACTS_WITH	erbB-2 Receptor	19	26	Antibodies / erbB-2 Receptor	aapp/gngm/phsu	any	aapp/gngm/enzy	any	31804840 (2019) / 31151842 (2019) / 16857824 (2006) / 29491709 (2018) / 31460422 (2019) / 22676470 (2012) / 19723334 (2009) / 26771508 (2016) / 27308480 (2015) / 25785370 (2015) / 27241844 (2016) / 21908901 (2011) / 15267225 (2004) / 12115478 (2002) / 15695410 (2005) / 16091755 (2005) / 23160933 (2013) / 25517306 (2014) / 23984893 (2013)
Antibodies	INTERACTS_WITH	ERBB2	30	47	Antibodies / ERBB2	aapp/gngm/phsu	any	aapp/gngm/phsu/enzy	any	31804840 (2019) / 31151842 (2019) / 16857824 (2006) / 29491709 (2018) / 31460422 (2019) / 22676470 (2012) / 19723334 (2009) / 26771508 (2016) / 27308480 (2015) / 16248802 (2005) / 19393584 (2009) / 25785370 (2015) / 27241844 (2016) / 22903275 (2013) / 28458286 (2017) / 17161865 (2007) / 15138490 (2004) / 21449604 (2011) / 17005195 (2006) / 21908901 (2011) / 15267225 (2004) / 12115478 (2002) / 15695410 (2005) / 16091755 (2005) / 27975087 (2017) / 23289141 (2012) / 25612619 (2015) / 23160933 (2013) / 25517306 (2014) / 23984893 (2013)
Antibodies	INTERACTS_WITH	ERBB3	6	6	Antibodies / ERBB3	aapp/gngm/phsu	any	aapp/gngm/enzy	any	27942917 (2017) / 30523157 (2018) / 28507002 (2017) / 18632642 (2008) / 15267225 (2004) / 24492289 (2014)
Antibodies	INTERACTS_WITH	ESR2	2	2	Antibodies / ESR2	aapp/gngm/phsu	any	aapp/gngm	any	22095450 (2012) / 28643774 (2017)
Antibodies	INTERACTS_WITH	Estrogen Receptor beta	2	2	Antibodies / Estrogen Receptor beta	aapp/gngm/phsu	any	aapp/gngm	any	22095450 (2012) / 28643774 (2017)
Antibodies	INTERACTS_WITH	Estrogen Receptors	4	6	Antibodies / Estrogen Receptors	aapp/gngm/phsu	any	aapp/gngm	any	28630050 (2017) / 20855644 (2010) / 6690275 (1984) / 2360217 (1990)
Antibodies	INTERACTS_WITH	estrophilin	2	2	Antibodies / estrophilin	aapp/gngm/phsu	any	aapp/gngm	any	8816590 (1996) / 474273 (1979)
Antibodies	INTERACTS_WITH	Heat-Shock Proteins 70	1	1	Antibodies / Heat-Shock Proteins 70	aapp/gngm/phsu	any	aapp/gngm	any	27881057 (2017)
Antibodies	INTERACTS_WITH	HSP90 Heat-Shock Proteins	2	4	Antibodies / HSP90 Heat-Shock Proteins	aapp/gngm/phsu	any	aapp/gngm	any	27881057 (2017) / 26334999 (2015)
Antibodies	INTERACTS_WITH	HSP90B2P	1	1	Antibodies / HSP90B2P	aapp/gngm/phsu	any	aapp/gngm/phsu	any	27881057 (2017)
Antibodies	INTERACTS_WITH	mesothelin	2	3	Antibodies / mesothelin	aapp/gngm/phsu	any	aapp/gngm	any	27853672 (2016) / 29738555 (2018)
Antibodies	INTERACTS_WITH	monomethyl auristatin E	2	2	Antibodies / monomethyl auristatin E	aapp/gngm/phsu	any	aapp/gngm	any	28281872 (2017) / 25253783 (2014)
Antibodies	INTERACTS_WITH	MSLN	2	3	Antibodies / MSLN	aapp/gngm/phsu	any	aapp/gngm	any	27853672 (2016) / 29738555 (2018)
Antibodies	INTERACTS_WITH	Mucins	8	8	Antibodies / Mucins	aapp/gngm/phsu	any	aapp/gngm	any	22005837 (2011) / 11979091 (2002) / 7678496 (1993) / 7927365 (1994) / 7686886 (1993) / 2450646 (1988) / 1988113 (1991) / 24212946 (2011)
Antibodies	INTERACTS_WITH	NEU1	3	8	Antibodies / NEU1	aapp/gngm/phsu	any	aapp/gngm	any	16248802 (2005) / 22903275 (2013) / 15138490 (2004)
Antibodies	INTERACTS_WITH	NEURL1	3	8	Antibodies / NEURL1	aapp/gngm/phsu	any	aapp/gngm	any	16248802 (2005) / 22903275 (2013) / 15138490 (2004)
Antibodies	INTERACTS_WITH	TACSTD2	5	5	Antibodies / TACSTD2	aapp/gngm/phsu	any	aapp/gngm	any	22357251 (2012) / 19391212 (2009) / 23460885 (2013) / 17458174 (2007) / 23694992 (2013)
Antibodies	INTERACTS_WITH	TRANCE protein	3	3	Antibodies / TRANCE protein	aapp/gngm/phsu	any	aapp/gngm	any	21779214 (2010) / 21043545 (2010) / 26264596 (2015)
Antibodies	INTERACTS_WITH	TSC2	1	1	Antibodies / TSC2	aapp/gngm/phsu	any	aapp/gngm	any	12438239 (2002)
Antibodies	INTERACTS_WITH	tuberous sclerosis complex 2 protein	1	1	Antibodies / tuberous sclerosis complex 2 protein	aapp/gngm/phsu	any	aapp/gngm	any	12438239 (2002)
Antibodies	INTERACTS_WITH	VEGFA	6	6	Antibodies / VEGFA	aapp/gngm/phsu	any	aapp/gngm/phsu/enzy	any	15014023 (2004) / 26169967 (2015) / 16248802 (2005) / 18284215 (2008) / 17190647 (2007) / 23610448 (2013)
Antibodies	NEG_INTERACTS_WITH	mesothelin	1	3	Antibodies / mesothelin	aapp/gngm/phsu	any	aapp/gngm	any	29738555 (2018)
Antibodies	NEG_INTERACTS_WITH	MSLN	1	3	Antibodies / MSLN	aapp/gngm/phsu	any	aapp/gngm	any	29738555 (2018)
Antibodies	PRODUCES	erbB-2 Receptor	1	26	Antibodies / erbB-2 Receptor	aapp/gngm/phsu	any	aapp/gngm/enzy	any	29553717 (2018)
Antibodies	PRODUCES	ERBB2	4	47	Antibodies / ERBB2	aapp/gngm/phsu	any	aapp/gngm/phsu/enzy	any	29553717 (2018) / 15861214 (2005) / 10213223 (1999) / 9044847 (1997)
Antibodies	PRODUCES	NEU1	3	8	Antibodies / NEU1	aapp/gngm/phsu	any	aapp/gngm	any	15861214 (2005) / 10213223 (1999) / 9044847 (1997)
Antibodies	PRODUCES	NEURL1	3	8	Antibodies / NEURL1	aapp/gngm/phsu	any	aapp/gngm	any	15861214 (2005) / 10213223 (1999) / 9044847 (1997)
Antibodies	STIMULATES	A,B ANTIBODY	1	1	Antibodies / A,B ANTIBODY	aapp/gngm/phsu	any	aapp/gngm	any	26141862 (2015)
Antibodies	STIMULATES	BRCA1	3	3	Antibodies / BRCA1	aapp/gngm/phsu	any	aapp/gngm	any	15951253 (2005) / 12680164 (2003) / 10052688 (1999)
Antibodies	STIMULATES	BRCA2	3	3	Antibodies / BRCA2	aapp/gngm/phsu	any	aapp/gngm	any	15951253 (2005) / 12680164 (2003) / 10797254 (2000)
Antibodies	STIMULATES	Chondroitin Sulfate Proteoglycan	1	1	Antibodies / Chondroitin Sulfate Proteoglycan	aapp/gngm/phsu	any	aapp/gngm	any	9088942 (1997)
Antibodies	STIMULATES	Estrogen Receptors	2	6	Antibodies / Estrogen Receptors	aapp/gngm/phsu	any	aapp/gngm	any	7482632 (1995) / 6692388 (1984)
Antibodies	STIMULATES	KDR	1	1	Antibodies / KDR	aapp/gngm/phsu	any	aapp/gngm	any	12823710 (2003)
Antibodies	STIMULATES	Neuron-Specific Enolase	3	3	Antibodies / Neuron-Specific Enolase	aapp/gngm/phsu	any	aapp/gngm/enzy	any	2477947 (1989) / 6200506 (1984) / 3003310 (1985)
Antibodies, Anti-Idiotypic	ASSOCIATED_WITH	Hashimoto Disease	1	1	Antibodies, Anti-Idiotypic / Hashimoto Disease	aapp/gngm	any	dsyn	disease	23111654 (2012)
Antibodies, Anti-Idiotypic	COEXISTS_WITH	trastuzumab	3	3	Antibodies, Anti-Idiotypic / trastuzumab	aapp/gngm	any	aapp/gngm/phsu	drug_or_compound	22153890 (2012) / 29898752 (2018) / 16876287 (2006)
Antibodies, Anti-Idiotypic	INHIBITS	beta catenin	3	3	Antibodies, Anti-Idiotypic / beta catenin	aapp/gngm	any	aapp/gngm	any	31248373 (2019) / 19158955 (2009) / 29048660 (2017)
Antibodies, Anti-Idiotypic	INHIBITS	CXCR4	2	2	Antibodies, Anti-Idiotypic / CXCR4	aapp/gngm	any	aapp/gngm	any	25187458 (2014) / 22186257 (2012)
Antibodies, Anti-Idiotypic	INHIBITS	EGF	2	2	Antibodies, Anti-Idiotypic / EGF	aapp/gngm	any	enzy/phsu/horm/gngm/aapp	any	25321192 (2014) / 12374462 (2002)
Antibodies, Anti-Idiotypic	INHIBITS	epidermal growth factor	2	2	Antibodies, Anti-Idiotypic / epidermal growth factor	aapp/gngm	any	aapp/gngm/phsu/horm	any	25321192 (2014) / 12374462 (2002)
Antibodies, Anti-Idiotypic	INHIBITS	erbB-2 Receptor	1	3	Antibodies, Anti-Idiotypic / erbB-2 Receptor	aapp/gngm	any	aapp/gngm/enzy	any	25187458 (2014)
Antibodies, Anti-Idiotypic	INHIBITS	ERBB2	1	6	Antibodies, Anti-Idiotypic / ERBB2	aapp/gngm	any	aapp/gngm/phsu/enzy	any	25187458 (2014)
Antibodies, Anti-Idiotypic	INHIBITS	Insulin-Like-Growth Factor I Receptor	1	1	Antibodies, Anti-Idiotypic / Insulin-Like-Growth Factor I Receptor	aapp/gngm	any	aapp/gngm/enzy	any	25699021 (2015)
Antibodies, Anti-Idiotypic	INHIBITS	Phosphotransferases	1	1	Antibodies, Anti-Idiotypic / Phosphotransferases	aapp/gngm	any	aapp/gngm/enzy	any	25699021 (2015)
Antibodies, Anti-Idiotypic	INHIBITS	Vasoactive Intestinal Peptide	2	2	Antibodies, Anti-Idiotypic / Vasoactive Intestinal Peptide	aapp/gngm	any	aapp/gngm/horm	any	22140573 (2011) / 21684085 (2011)
Antibodies, Anti-Idiotypic	INTERACTS_WITH	Acids	2	2	Antibodies, Anti-Idiotypic / Acids	aapp/gngm	any	chem	any	26682358 (2015) / 27398438 (2016)
Antibodies, Anti-Idiotypic	INTERACTS_WITH	erbB-2 Receptor	2	3	Antibodies, Anti-Idiotypic / erbB-2 Receptor	aapp/gngm	any	aapp/gngm/enzy	any	16893382 (2006) / 28214620 (2017)
Antibodies, Anti-Idiotypic	INTERACTS_WITH	ERBB2	5	6	Antibodies, Anti-Idiotypic / ERBB2	aapp/gngm	any	aapp/gngm/phsu/enzy	any	22676470 (2012) / 16893382 (2006) / 28214620 (2017) / 28531814 (2017) / 10656457 (2000)
Antibodies, Anti-Idiotypic	INTERACTS_WITH	interleukin-6	2	2	Antibodies, Anti-Idiotypic / interleukin-6	aapp/gngm	any	aapp/gngm	any	28502153 (2016) / 7951069 (1994)
Antibodies, Anti-Idiotypic	INTERACTS_WITH	MERTK	2	2	Antibodies, Anti-Idiotypic / MERTK	aapp/gngm	any	aapp/gngm	any	16984139 (2006) / 9635576 (1998)
Antibodies, Anti-Idiotypic	INTERACTS_WITH	TNF	2	2	Antibodies, Anti-Idiotypic / TNF	aapp/gngm	any	aapp/gngm/phsu	any	28402277 (2017) / 7951069 (1994)
Antibodies, Bispecific	INTERACTS_WITH	erbB-2 Receptor	3	3	Antibodies, Bispecific / erbB-2 Receptor	aapp/gngm/phsu	any	aapp/gngm/enzy	any	25760691 (2015) / 25228655 (2014) / 31412896 (2019)
Antibodies, Bispecific	INTERACTS_WITH	ERBB2	4	4	Antibodies, Bispecific / ERBB2	aapp/gngm/phsu	any	aapp/gngm/phsu/enzy	any	25760691 (2015) / 10235484 (1999) / 25228655 (2014) / 31412896 (2019)
Antibodies, Neutralizing	INHIBITS	Interleukin-1 alpha	2	2	Antibodies, Neutralizing / Interleukin-1 alpha	aapp/gngm	any	aapp/gngm	any	10944441 (2000) / 8394516 (1993)
Antibodies, Neutralizing	INHIBITS	Matrix Metalloproteinase 2	3	3	Antibodies, Neutralizing / Matrix Metalloproteinase 2	aapp/gngm	any	aapp/gngm/enzy	any	20211062 (2010) / 21749678 (2011) / 14691052 (2004)
Antibodies, Neutralizing	INHIBITS	Matrix Metalloproteinase 9	3	3	Antibodies, Neutralizing / Matrix Metalloproteinase 9	aapp/gngm	any	aapp/gngm/enzy	any	20211062 (2010) / 21749678 (2011) / 25774696 (2015)
Antibodies, Neutralizing	INHIBITS	TBX1	2	2	Antibodies, Neutralizing / TBX1	aapp/gngm	any	aapp/gngm	any	21327615 (2011) / 20978328 (2010)
Antibodies, Phospho-Specific	INTERACTS_WITH	BRCA1	2	2	Antibodies, Phospho-Specific / BRCA1	aapp/gngm	any	aapp/gngm	any	12427729 (2003) / 10866324 (2000)
Antidepressive Agents	INHIBITS	CYP2D6	1	1	Antidepressive Agents / CYP2D6	phsu	drug_or_compound	aapp/gngm	any	15632378 (2005)
Antidepressive Agents	INHIBITS	Cytochrome P-450 CYP2D6	2	2	Antidepressive Agents / Cytochrome P-450 CYP2D6	phsu	drug_or_compound	aapp/gngm/enzy	any	20141708 (2009) / 21526323 (2011)
Antidepressive Agents	INHIBITS	Tamoxifen	2	7	Antidepressive Agents / Tamoxifen	phsu	drug_or_compound	orch/phsu	drug_or_compound	20141708 (2009) / 20480970 (2010)
Antidepressive Agents	INTERACTS_WITH	P-Glycoprotein	1	1	Antidepressive Agents / P-Glycoprotein	phsu	drug_or_compound	aapp/gngm	any	18058331 (2007)
Antidepressive Agents	INTERACTS_WITH	Tamoxifen	5	7	Antidepressive Agents / Tamoxifen	phsu	drug_or_compound	orch/phsu	drug_or_compound	24852403 (2014) / 31281608 (2019) / 19731582 (2009) / 24926638 (2014) / 23149465 (2013)
Antiemetics	COEXISTS_WITH	Diazepam	1	1	Antiemetics / Diazepam	phsu	drug_or_compound	orch/phsu	drug_or_compound	9492833 (1998)
Antiemetics	COEXISTS_WITH	Droperidol	1	1	Antiemetics / Droperidol	phsu	drug_or_compound	orch/phsu	drug_or_compound	3619464 (1987)
Antiemetics	COEXISTS_WITH	Methylprednisolone	2	2	Antiemetics / Methylprednisolone	phsu	drug_or_compound	phsu/horm	any	3412741 (1988) / 3619464 (1987)
Antiepileptic Agents	INTERACTS_WITH	ABCG2	1	1	Antiepileptic Agents / ABCG2	phsu	drug_or_compound	aapp/gngm	any	16529607 (2006)
Antiepileptic Agents	TREATS	Epilepsy	3	3	Antiepileptic Agents / Epilepsy	phsu	drug_or_compound	dsyn	disease	17910594 (2007) / 30210283 (2018) / 25645391 (2015)
Antifungal Agents	INHIBITS	Aromatase	1	1	Antifungal Agents / Aromatase	phsu	drug_or_compound	aapp/gngm/enzy	any	15554355 (2004)
Antifungal Agents	INTERACTS_WITH	Ketoconazole	2	2	Antifungal Agents / Ketoconazole	phsu	drug_or_compound	orch/phsu	drug_or_compound	3370740 (1988) / 1458471 (1992)
Antigen-Antibody Complex	CONVERTS_TO	Antibodies	1	1	Antigen-Antibody Complex / Antibodies	aapp/gngm	any	aapp/gngm/phsu	any	1540979 (1992)
Antihypertensive Agents	TREATS	Hypertensive disease	4	4	Antihypertensive Agents / Hypertensive disease	phsu	drug_or_compound	dsyn	disease	27356717 (2016) / 15552623 (2004) / 25657096 (2015) / 21627340 (2011)
antileukoprotease	INHIBITS	E-Cadherin	1	1	antileukoprotease / E-Cadherin	aapp/gngm	any	aapp/gngm	any	25039920 (2014)
Antimalarials	INTERACTS_WITH	AKR1C2	2	2	Antimalarials / AKR1C2	phsu	drug_or_compound	aapp/gngm	any	20541427 (2010) / 22071523 (2011)
Antimetabolites	COEXISTS_WITH	purine	2	2	Antimetabolites / purine	phsu	drug_or_compound	orch	drug_or_compound	12023791 (2002) / 10598563 (1999)
Antimetabolites	INHIBITS	DHFR	2	2	Antimetabolites / DHFR	phsu	drug_or_compound	aapp/gngm/enzy	any	19593565 (2010) / 11742712 (2001)
Antimetabolites	INHIBITS	Dihydrofolate Reductase	2	2	Antimetabolites / Dihydrofolate Reductase	phsu	drug_or_compound	aapp/gngm/enzy	any	19593565 (2010) / 11742712 (2001)
Antimetabolites	INHIBITS	Enzymes	2	2	Antimetabolites / Enzymes	phsu	drug_or_compound	aapp/gngm/enzy/orch	any	15217974 (2004) / 12023791 (2002)
Antimetabolites	INHIBITS	Hydroxymethyltransferases	2	2	Antimetabolites / Hydroxymethyltransferases	phsu	drug_or_compound	aapp/gngm/enzy	any	19593565 (2010) / 11742712 (2001)
Antimetabolites	INHIBITS	Thymidylate Synthase	2	2	Antimetabolites / Thymidylate Synthase	phsu	drug_or_compound	aapp/gngm/enzy	any	19593565 (2010) / 11742712 (2001)
Antineoplastic Agents	AFFECTS	Palmar-plantar erythrodysesthesia syndrome	1	1	Antineoplastic Agents / Palmar-plantar erythrodysesthesia syndrome	orch/phsu	drug_or_compound	dsyn	disease	17229768 (2007)
Antineoplastic Agents	COEXISTS_WITH	lonidamine	2	2	Antineoplastic Agents / lonidamine	orch/phsu	drug_or_compound	orch/phsu	drug_or_compound	12730701 (2003) / 2031200 (1991)
Antineoplastic Agents	INHIBITS	COL11A2	2	2	Antineoplastic Agents / COL11A2	orch/phsu	drug_or_compound	aapp/gngm	any	31344602 (2019) / 25686825 (2015)
Antineoplastic Agents	INHIBITS	ERBB2	2	2	Antineoplastic Agents / ERBB2	orch/phsu	drug_or_compound	aapp/gngm/phsu/enzy	any	25634227 (2015) / 29352646 (2018)
Antineoplastic Agents	INHIBITS	HSP90 Heat-Shock Proteins	2	2	Antineoplastic Agents / HSP90 Heat-Shock Proteins	orch/phsu	drug_or_compound	aapp/gngm	any	20883729 (2011) / 16842157 (2006)
Antineoplastic Agents	INHIBITS	HSP90AA1	2	2	Antineoplastic Agents / HSP90AA1	orch/phsu	drug_or_compound	aapp/gngm	any	20883729 (2011) / 16842157 (2006)
Antineoplastic Agents	INHIBITS	PARP1	2	2	Antineoplastic Agents / PARP1	orch/phsu	drug_or_compound	aapp/gngm	any	31344602 (2019) / 25686825 (2015)
Antineoplastic Agents	INHIBITS	Protein Kinase C	2	4	Antineoplastic Agents / Protein Kinase C	orch/phsu	drug_or_compound	aapp/gngm/enzy	any	20227879 (2010) / 3689368 (1987)
Antineoplastic Agents	INHIBITS	Systemic poison	1	1	Antineoplastic Agents / Systemic poison	orch/phsu	drug_or_compound	hops	drug_or_compound	12932646 (2003)
Antineoplastic Agents	INHIBITS	Topoisomerase	3	3	Antineoplastic Agents / Topoisomerase	orch/phsu	drug_or_compound	aapp/gngm/enzy	any	29189182 (2018) / 19519292 (2009) / 22906755 (2012)
Antineoplastic Agents	INTERACTS_WITH	ABCG2	2	2	Antineoplastic Agents / ABCG2	orch/phsu	drug_or_compound	aapp/gngm	any	26714461 (2015) / 28131876 (2017)
Antineoplastic Agents	INTERACTS_WITH	AKT1	1	1	Antineoplastic Agents / AKT1	orch/phsu	drug_or_compound	aapp/gngm/enzy	any	26967567 (2016)
Antineoplastic Agents	INTERACTS_WITH	Cancer Promoting Genes	1	1	Antineoplastic Agents / Cancer Promoting Genes	orch/phsu	drug_or_compound	aapp/gngm	any	27224244 (2016)
Antineoplastic Agents	INTERACTS_WITH	caspase	2	2	Antineoplastic Agents / caspase	orch/phsu	drug_or_compound	aapp/gngm/enzy	any	10448645 (1999) / 11782394 (2002)
Antineoplastic Agents	INTERACTS_WITH	Estrogen Receptor alpha	2	2	Antineoplastic Agents / Estrogen Receptor alpha	orch/phsu	drug_or_compound	aapp/gngm	any	30384047 (2019) / 24721727 (2014)
Antineoplastic Agents	INTERACTS_WITH	Phosphotransferases	2	2	Antineoplastic Agents / Phosphotransferases	orch/phsu	drug_or_compound	aapp/gngm/enzy	any	16299568 (2005) / 20384577 (2010)
Antineoplastic Agents	INTERACTS_WITH	Protein Kinase C	2	4	Antineoplastic Agents / Protein Kinase C	orch/phsu	drug_or_compound	aapp/gngm/enzy	any	29566637 (2018) / 3689368 (1987)
Antineoplastic Agents	INTERACTS_WITH	Proto-Oncogene Proteins c-akt	1	1	Antineoplastic Agents / Proto-Oncogene Proteins c-akt	orch/phsu	drug_or_compound	aapp/gngm/enzy	any	26967567 (2016)
Antineoplastic Agents	INTERACTS_WITH	Urokinase	1	1	Antineoplastic Agents / Urokinase	orch/phsu	drug_or_compound	aapp/gngm/phsu/enzy	any	6820918 (1982)
Antineoplastic Agents	INTERACTS_WITH	Vascular Endothelial Growth Factor Receptor-2	4	4	Antineoplastic Agents / Vascular Endothelial Growth Factor Receptor-2	orch/phsu	drug_or_compound	aapp/gngm	any	30207239 (2018) / 30384047 (2019) / 28787092 (2017) / 24721727 (2014)
Antineoplastic Agents	STIMULATES	DCTN6	2	2	Antineoplastic Agents / DCTN6	orch/phsu	drug_or_compound	aapp/gngm	any	20170512 (2010) / 16899133 (2006)
Antineoplastic Agents	STIMULATES	IFI27	2	2	Antineoplastic Agents / IFI27	orch/phsu	drug_or_compound	aapp/gngm	any	20170512 (2010) / 16899133 (2006)
Antineoplastic Agents	STIMULATES	PSMD9	2	2	Antineoplastic Agents / PSMD9	orch/phsu	drug_or_compound	aapp/gngm	any	20170512 (2010) / 16899133 (2006)
Antineoplastic Agents	STIMULATES	SSSCA1	2	2	Antineoplastic Agents / SSSCA1	orch/phsu	drug_or_compound	aapp/gngm	any	20170512 (2010) / 16899133 (2006)
Antineoplastic Agents	STIMULATES	TMED7	2	2	Antineoplastic Agents / TMED7	orch/phsu	drug_or_compound	aapp/gngm	any	20170512 (2010) / 16899133 (2006)
Antioxidants	INTERACTS_WITH	Biological Response Modifiers	4	4	Antioxidants / Biological Response Modifiers	phsu	drug_or_compound	phsu	drug_or_compound	26009985 (2016) / 27529277 (2016) / 26158795 (2016) / 23710232 (2013)
Antioxidants	INTERACTS_WITH	Chemopreventive Agent	5	5	Antioxidants / Chemopreventive Agent	phsu	drug_or_compound	phsu	drug_or_compound	26148926 (2015) / 27509931 (2016) / 22044852 (2012) / 15223063 (2004) / 9563902 (1998)
Antioxidants	INTERACTS_WITH	Estrogen Receptors	1	1	Antioxidants / Estrogen Receptors	phsu	drug_or_compound	aapp/gngm	any	23772114 (2013)
Antioxidants	INTERACTS_WITH	hydroxytyrosol	1	1	Antioxidants / hydroxytyrosol	phsu	drug_or_compound	orch/phsu	drug_or_compound	30235254 (2018)
Antioxidants	INTERACTS_WITH	Tamoxifen	2	2	Antioxidants / Tamoxifen	phsu	drug_or_compound	orch/phsu	drug_or_compound	16140321 (2005) / 8662863 (1996)
Antioxidants	TREATS	Breast Diseases	2	2	Antioxidants / Breast Diseases	phsu	drug_or_compound	dsyn	disease	26093198 (2015) / 9923972 (1998)
Antipsychotic Agents	CAUSES	Hyperprolactinemia	12	12	Antipsychotic Agents / Hyperprolactinemia	phsu	drug_or_compound	dsyn	disease	29778097 (2018) / 23928066 (2014) / 26114737 (2016) / 27658833 (2016) / 27440143 (2017) / 22713195 (2011) / 19113797 (2009) / 15006013 (2004) / 15456328 (2004) / 14997175 (2004) / 12504072 (2003) / 10190228 (1999)
Antipsychotic Agents	COEXISTS_WITH	Creatine Kinase	1	1	Antipsychotic Agents / Creatine Kinase	phsu	drug_or_compound	aapp/gngm/enzy	any	9509981 (1998)
Antipsychotic Agents	INHIBITS	ABCG2	1	1	Antipsychotic Agents / ABCG2	phsu	drug_or_compound	aapp/gngm	any	18834354 (2008)
Antipsychotic Agents	INTERACTS_WITH	P-Glycoprotein	1	1	Antipsychotic Agents / P-Glycoprotein	phsu	drug_or_compound	aapp/gngm	any	18058331 (2007)
Antipyrine	INTERACTS_WITH	Progestins	1	1	Antipyrine / Progestins	orch/phsu	drug_or_compound	phsu/horm	any	2948732 (1986)
Antirheumatic Drugs, Disease-Modifying	TREATS	Rheumatoid Arthritis	2	2	Antirheumatic Drugs, Disease-Modifying / Rheumatoid Arthritis	phsu	drug_or_compound	dsyn	disease	22984173 (2013) / 28508282 (2017)
Antithrombins	INTERACTS_WITH	matriptase	2	3	Antithrombins / matriptase	aapp/gngm/phsu	any	aapp/gngm	any	21795523 (2011) / 23675430 (2013)
Antithrombins	NEG_INTERACTS_WITH	matriptase	1	3	Antithrombins / matriptase	aapp/gngm/phsu	any	aapp/gngm	any	23675430 (2013)
antitumor agent	INTERACTS_WITH	Tubulin	3	3	antitumor agent / Tubulin	phsu	drug_or_compound	aapp/gngm	any	20933304 (2010) / 20222762 (2010) / 21080725 (2010)
ANXA1	INHIBITS	Matrix Metalloproteinase 9	1	1	ANXA1 / Matrix Metalloproteinase 9	aapp/gngm/phsu	any	aapp/gngm/enzy	any	22640735 (2012)
ANXA2	INTERACTS_WITH	EGFR	2	2	ANXA2 / EGFR	aapp/gngm	any	aapp/gngm/phsu/enzy	any	25321192 (2014) / 26438086 (2016)
ANXA2	INTERACTS_WITH	Epidermal Growth Factor Receptor	2	2	ANXA2 / Epidermal Growth Factor Receptor	aapp/gngm	any	aapp/gngm/enzy	any	25321192 (2014) / 26438086 (2016)
ANXA2	INTERACTS_WITH	Galectin 3	1	1	ANXA2 / Galectin 3	aapp/gngm	any	aapp/gngm	any	26438086 (2016)
ANXA2	INTERACTS_WITH	P-Glycoprotein	3	3	ANXA2 / P-Glycoprotein	aapp/gngm	any	aapp/gngm	any	23691462 (2012) / 24239898 (2014) / 27754360 (2016)
ANXA2	INTERACTS_WITH	STAT3	2	2	ANXA2 / STAT3	aapp/gngm	any	aapp/gngm	any	23691485 (2012) / 26307676 (2015)
AP2A1	STIMULATES	CDKN1A	1	1	AP2A1 / CDKN1A	aapp/gngm	any	aapp/gngm	any	16288208 (2006)
AP2A1	STIMULATES	H3F3AP6	1	1	AP2A1 / H3F3AP6	aapp/gngm	any	aapp/gngm	any	16288208 (2006)
AP2A1	STIMULATES	NSG1	1	1	AP2A1 / NSG1	aapp/gngm	any	aapp/gngm	any	16288208 (2006)
AP2A1	STIMULATES	TCEAL1	1	1	AP2A1 / TCEAL1	aapp/gngm	any	aapp/gngm	any	16288208 (2006)
AP4B1	ASSOCIATED_WITH	Thrombus	1	1	AP4B1 / Thrombus	aapp/gngm	any	dsyn	disease	31777592 (2019)
AP4B1	INTERACTS_WITH	SPARC	1	1	AP4B1 / SPARC	aapp/gngm	any	aapp/gngm	any	22308039 (2012)
AP5Z1	INHIBITS	TP53	1	1	AP5Z1 / TP53	aapp/gngm	any	aapp/gngm	any	18339856 (2008)
APBA3	INTERACTS_WITH	Hypoxia-Inducible Factor 1	1	1	APBA3 / Hypoxia-Inducible Factor 1	gngm	any	aapp/gngm	any	28504692 (2017)
APBA3	INTERACTS_WITH	L1CAM	1	1	APBA3 / L1CAM	gngm	any	aapp/gngm	any	28504692 (2017)
APC	COEXISTS_WITH	progesterone	1	1	APC / progesterone	aapp/gngm/phsu	any	phsu/horm	any	22026417 (2012)
APC	INHIBITS	cytochrome P450 3A	2	2	APC / cytochrome P450 3A	aapp/gngm/phsu	any	aapp/gngm/enzy	any	25760671 (2015) / 26242379 (2016)
APC	INHIBITS	PPIG	2	2	APC / PPIG	aapp/gngm/phsu	any	aapp/gngm/enzy	any	25760671 (2015) / 26242379 (2016)
APC	INTERACTS_WITH	beta catenin	6	6	APC / beta catenin	aapp/gngm/phsu	any	aapp/gngm	any	30420287 (2018) / 28137882 (2017) / 19578404 (2009) / 12700239 (2003) / 10660330 (1998) / 9139698 (1997)
APEX1	INTERACTS_WITH	TP53	1	1	APEX1 / TP53	aapp/gngm/enzy	any	aapp/gngm	any	15824742 (2005)
apical sodium-dependent bile acid transporter	DISRUPTS	Crohn Disease	1	1	apical sodium-dependent bile acid transporter / Crohn Disease	aapp/gngm	any	dsyn	disease	24965812 (2014)
apigenin	INHIBITS	ABCG2	1	1	apigenin / ABCG2	orch/phsu	drug_or_compound	aapp/gngm	any	15290869 (2004)
apigenin	INHIBITS	AKT1	3	4	apigenin / AKT1	orch/phsu	drug_or_compound	aapp/gngm/enzy	any	18069627 (2007) / 15620704 (2005) / 14602723 (2004)
apigenin	INHIBITS	AXL	1	1	apigenin / AXL	orch/phsu	drug_or_compound	aapp/gngm	any	24926787 (2014)
apigenin	INHIBITS	CCL2	1	1	apigenin / CCL2	orch/phsu	drug_or_compound	aapp/gngm/phsu	any	28441391 (2017)
apigenin	INHIBITS	Estrogen Receptor alpha	2	2	apigenin / Estrogen Receptor alpha	orch/phsu	drug_or_compound	aapp/gngm	any	18645020 (2008) / 16541309 (2006)
apigenin	INHIBITS	JAK1	2	2	apigenin / JAK1	orch/phsu	drug_or_compound	aapp/gngm	any	22527937 (2012) / 26500281 (2015)
apigenin	INHIBITS	Janus kinase 1	2	2	apigenin / Janus kinase 1	orch/phsu	drug_or_compound	aapp/gngm	any	22527937 (2012) / 26500281 (2015)
apigenin	INHIBITS	Monocyte Chemoattractant Protein-1	1	1	apigenin / Monocyte Chemoattractant Protein-1	orch/phsu	drug_or_compound	aapp/gngm	any	28441391 (2017)
apigenin	INHIBITS	P-Glycoprotein	1	1	apigenin / P-Glycoprotein	orch/phsu	drug_or_compound	aapp/gngm	any	28656316 (2017)
apigenin	INHIBITS	Proto-Oncogene Proteins c-akt	3	4	apigenin / Proto-Oncogene Proteins c-akt	orch/phsu	drug_or_compound	aapp/gngm/enzy	any	18069627 (2007) / 15620704 (2005) / 14602723 (2004)
apigenin	INHIBITS	TXN	1	1	apigenin / TXN	orch/phsu	drug_or_compound	aapp/gngm	any	28378188 (2017)
apigenin	INHIBITS	VEGF	2	2	apigenin / VEGF	orch/phsu	drug_or_compound	aapp/gngm	any	18069627 (2007) / 21505181 (2011)
apigenin	INHIBITS	VEGFA	4	4	apigenin / VEGFA	orch/phsu	drug_or_compound	aapp/gngm/phsu/enzy	any	24922650 (2014) / 18069627 (2007) / 21505181 (2011) / 26500281 (2015)
apigenin	INTERACTS_WITH	AKT1	1	4	apigenin / AKT1	orch/phsu	drug_or_compound	aapp/gngm/enzy	any	17961621 (2008)
apigenin	INTERACTS_WITH	Phytoestrogens	2	2	apigenin / Phytoestrogens	orch/phsu	drug_or_compound	phsu/horm	any	25936427 (2015) / 17132221 (2006)
apigenin	INTERACTS_WITH	Proto-Oncogene Proteins c-akt	1	4	apigenin / Proto-Oncogene Proteins c-akt	orch/phsu	drug_or_compound	aapp/gngm/enzy	any	17961621 (2008)
apigenin	STIMULATES	caspase-8	2	2	apigenin / caspase-8	orch/phsu	drug_or_compound	aapp/gngm	any	24922650 (2014) / 25936427 (2015)
apigenin	STIMULATES	CDKN1A	2	2	apigenin / CDKN1A	orch/phsu	drug_or_compound	aapp/gngm	any	19576743 (2010) / 24926787 (2014)
apigenin	STIMULATES	H3F3AP6	2	2	apigenin / H3F3AP6	orch/phsu	drug_or_compound	aapp/gngm	any	19576743 (2010) / 24926787 (2014)
apigenin	STIMULATES	NSG1	2	2	apigenin / NSG1	orch/phsu	drug_or_compound	aapp/gngm	any	19576743 (2010) / 24926787 (2014)
apigenin	STIMULATES	TCEAL1	2	2	apigenin / TCEAL1	orch/phsu	drug_or_compound	aapp/gngm	any	19576743 (2010) / 24926787 (2014)
Aplastic Anemia	COEXISTS_WITH	Chromosome Instability Syndromes	2	2	Aplastic Anemia / Chromosome Instability Syndromes	dsyn	disease	dsyn	disease	27530658 (2016) / 16493006 (2006)
aplidine	STIMULATES	MAPK8	3	3	aplidine / MAPK8	aapp/gngm/phsu	any	aapp/gngm	any	15122339 (2004) / 12414812 (2003) / 16543941 (2006)
APOA1	COEXISTS_WITH	APOB	1	2	APOA1 / APOB	aapp/gngm	any	aapp/gngm	any	26807857 (2016)
APOA1	COEXISTS_WITH	Apolipoproteins B	1	2	APOA1 / Apolipoproteins B	aapp/gngm	any	aapp/gngm	any	26807857 (2016)
APOA1	INHIBITS	APOB	1	2	APOA1 / APOB	aapp/gngm	any	aapp/gngm	any	18668212 (2008)
APOA1	INHIBITS	Apolipoproteins B	1	2	APOA1 / Apolipoproteins B	aapp/gngm	any	aapp/gngm	any	18668212 (2008)
APOBEC3B	STIMULATES	Tamoxifen	1	1	APOBEC3B / Tamoxifen	aapp/gngm	any	orch/phsu	drug_or_compound	27730215 (2016)
APOD	ASSOCIATED_WITH	Gynecomastia	1	1	APOD / Gynecomastia	aapp/gngm	any	dsyn	disease	10504376 (1999)
APOD	INTERACTS_WITH	dexamethasone	3	3	APOD / dexamethasone	aapp/gngm	any	orch/phsu	drug_or_compound	7558422 (1995) / 7927949 (1994) / 7929425 (1994)
APOD	INTERACTS_WITH	Stanolone	3	3	APOD / Stanolone	aapp/gngm	any	phsu/horm	any	7558422 (1995) / 7927949 (1994) / 7929425 (1994)
APOE	ASSOCIATED_WITH	Alzheimer's Disease	2	2	APOE / Alzheimer's Disease	aapp/gngm	any	dsyn	disease	21556001 (2011) / 17274072 (2007)
APOE	PREDISPOSES	Lymphedema	1	1	APOE / Lymphedema	aapp/gngm	any	dsyn	disease	25577503 (2015)
Apolipoprotein A-I	COEXISTS_WITH	APOB	1	1	Apolipoprotein A-I / APOB	aapp/gngm	any	aapp/gngm	any	26807857 (2016)
Apolipoprotein A-I	COEXISTS_WITH	Apolipoproteins B	1	1	Apolipoprotein A-I / Apolipoproteins B	aapp/gngm	any	aapp/gngm	any	26807857 (2016)
apolipoprotein D	ASSOCIATED_WITH	Gynecomastia	1	1	apolipoprotein D / Gynecomastia	aapp/gngm	any	dsyn	disease	10504376 (1999)
apolipoprotein D	INTERACTS_WITH	dexamethasone	3	3	apolipoprotein D / dexamethasone	aapp/gngm	any	orch/phsu	drug_or_compound	7558422 (1995) / 7927949 (1994) / 7929425 (1994)
apolipoprotein D	INTERACTS_WITH	Stanolone	3	3	apolipoprotein D / Stanolone	aapp/gngm	any	phsu/horm	any	7558422 (1995) / 7927949 (1994) / 7929425 (1994)
Apolipoprotein E	ASSOCIATED_WITH	Alzheimer's Disease	2	2	Apolipoprotein E / Alzheimer's Disease	aapp/gngm	any	dsyn	disease	21556001 (2011) / 17274072 (2007)
apomucin	ASSOCIATED_WITH	[X]Chronic viral hepatitis, unspecified	1	1	apomucin / [X]Chronic viral hepatitis, unspecified	aapp/gngm	any	dsyn	disease	8675144 (1996)
apomucin	ASSOCIATED_WITH	Primary Biliary Cholangitis	1	1	apomucin / Primary Biliary Cholangitis	aapp/gngm	any	dsyn	disease	8675144 (1996)
Apoptosis Inducing Proteins	INHIBITS	Apoptosis Inhibiting Proteins	4	4	Apoptosis Inducing Proteins / Apoptosis Inhibiting Proteins	aapp/gngm	any	aapp/gngm	any	28263848 (2017) / 26695519 (2016) / 29134229 (2018) / 27496212 (2016)
aporphine alkaloids	INHIBITS	Telomerase	2	2	aporphine alkaloids / Telomerase	orch	drug_or_compound	aapp/gngm/enzy	any	29671783 (2018) / 25746354 (2015)
APP	ASSOCIATED_WITH	Alzheimer's Disease	2	2	APP / Alzheimer's Disease	aapp/gngm	any	dsyn	disease	21605034 (2011) / 22455478 (2012)
AR	ASSOCIATED_WITH	Cerebrovascular accident	2	2	AR / Cerebrovascular accident	aapp/gngm	any	dsyn	disease	21881937 (2012) / 16595028 (2006)
AR	ASSOCIATED_WITH	malignant disease	1	1	AR / malignant disease	aapp/gngm	any	dsyn	disease	3442418 (1987)
AR	ASSOCIATED_WITH	Obesity	1	1	AR / Obesity	aapp/gngm	any	dsyn	antro	28741260 (2017)
AR	ASSOCIATED_WITH	Rheumatoid Arthritis	2	2	AR / Rheumatoid Arthritis	aapp/gngm	any	dsyn	disease	29071118 (2017) / 29147400 (2014)
AR	COEXISTS_WITH	anastrozole	3	3	AR / anastrozole	aapp/gngm	any	orch/phsu	drug_or_compound	15550578 (2004) / 17587567 (2007) / 19250202 (2009)
AR	COEXISTS_WITH	BLNK	4	4	AR / BLNK	aapp/gngm	any	aapp/gngm	any	30821186 (2019) / 29843115 (2018) / 24831579 (2014) / 25907805 (2015)
AR	COEXISTS_WITH	EREG	2	2	AR / EREG	aapp/gngm	any	aapp/gngm/phsu	any	21215164 (2010) / 9808432 (1998)
AR	COEXISTS_WITH	ESR1	2	2	AR / ESR1	aapp/gngm	any	aapp/gngm/phsu	any	21215164 (2010) / 9808432 (1998)
AR	COEXISTS_WITH	Estrogen Receptors	5	9	AR / Estrogen Receptors	aapp/gngm	any	aapp/gngm	any	30547831 (2018) / 18946753 (2008) / 29662238 (2018) / 21215164 (2010) / 29083379 (2016)
AR	COEXISTS_WITH	estrogens	2	19	AR / estrogens	aapp/gngm	any	orch/phsu/horm	any	2582456 (1989) / 9521507 (1997)
AR	COEXISTS_WITH	MYC	2	2	AR / MYC	aapp/gngm	any	aapp/gngm	any	11532875 (2001) / 23530127 (2013)
AR	COEXISTS_WITH	Receptors, Progesterone	4	4	AR / Receptors, Progesterone	aapp/gngm	any	aapp/gngm	any	21215164 (2010) / 2582456 (1989) / 9808432 (1998) / 9521507 (1997)
AR	COEXISTS_WITH	Tamoxifen	2	47	AR / Tamoxifen	aapp/gngm	any	orch/phsu	drug_or_compound	30208359 (2018) / 25178514 (2014)
AR	higher_than	Selective Estrogen Receptor Modulators	2	2	AR / Selective Estrogen Receptor Modulators	aapp/gngm	any	phsu/horm	any	31032883 (2019) / 30729298 (2019)
AR	higher_than	Tamoxifen	36	47	AR / Tamoxifen	aapp/gngm	any	orch/phsu	drug_or_compound	31032883 (2019) / 24522992 (2014) / 30093090 (2018) / 21147884 (2011) / 19838848 (2009) / 20619646 (2011) / 26059931 (2015) / 22985145 (2012) / 16978958 (2006) / 16917143 (2005) / 27017249 (2016) / 19778610 (2010) / 16805754 (2006) / 17912634 (2007) / 21074336 (2010) / 21104350 (2011) / 20133065 (2010) / 22068628 (2011) / 21335088 (2011) / 21458568 (2011) / 22870539 (2012) / 15860266 (2005) / 12902875 (2003) / 15255840 (2004) / 11916228 (2001) / 17594187 (2007) / 18082328 (2008) / 17214790 (2007) / 15890638 (2005) / 16434989 (2006) / 16188442 (2005) / 16515478 (2006) / 14513437 (2003) / 12594939 (2003) / 26209043 (2015) / 23318878 (2013)
AR	INHIBITS	Aromatase	9	12	AR / Aromatase	aapp/gngm	any	aapp/gngm/enzy	any	28396197 (2017) / 28346074 (2017) / 26669267 (2016) / 19093701 (2008) / 18713005 (2008) / 11916232 (2001) / 15150604 (2004) / 12594939 (2003) / 23857318 (2013)
AR	INHIBITS	CCND1	2	2	AR / CCND1	aapp/gngm	any	aapp/gngm	any	31684907 (2019) / 20421209 (2010)
AR	INHIBITS	Cyclin D1	2	2	AR / Cyclin D1	aapp/gngm	any	aapp/gngm	any	31684907 (2019) / 20421209 (2010)
AR	INHIBITS	E-Cadherin	1	1	AR / E-Cadherin	aapp/gngm	any	aapp/gngm	any	18794357 (2008)
AR	INHIBITS	Estrogen Receptor alpha	1	1	AR / Estrogen Receptor alpha	aapp/gngm	any	aapp/gngm	any	15772083 (2005)
AR	INHIBITS	Estrogen Receptors	1	9	AR / Estrogen Receptors	aapp/gngm	any	aapp/gngm	any	16166329 (2005)
AR	INHIBITS	estrogens	10	19	AR / estrogens	aapp/gngm	any	orch/phsu/horm	any	25159003 (2014) / 26922195 (2015) / 20118510 (2010) / 22077502 (2011) / 18782656 (2008) / 15936188 (2005) / 16953982 (2006) / 18810576 (2008) / 15585378 (2004) / 25436703 (2012)
AR	INHIBITS	MIR30A	1	1	AR / MIR30A	aapp/gngm	any	aapp/gngm	any	29085503 (2017)
AR	INHIBITS	MIRN30A	1	1	AR / MIRN30A	aapp/gngm	any	aapp/gngm	any	29085503 (2017)
AR	INHIBITS	ZEB1	1	2	AR / ZEB1	aapp/gngm	any	aapp/gngm	any	19921427 (2010)
AR	INTERACTS_WITH	Androgens	14	14	AR / Androgens	aapp/gngm	any	phsu/horm	any	25928046 (2014) / 10569618 (1999) / 18541513 (2008) / 18310273 (2008) / 7489816 (1995) / 11259089 (2001) / 15180949 (2004) / 18515094 (2008) / 7748811 (1995) / 10318905 (1999) / 10817350 (2000) / 8018407 (1994) / 3569146 (1987) / 25475427 (2015)
AR	INTERACTS_WITH	Aromatase	3	12	AR / Aromatase	aapp/gngm	any	aapp/gngm/enzy	any	31557516 (2019) / 18652661 (2008) / 21420422 (2011)
AR	INTERACTS_WITH	Chemicals	2	2	AR / Chemicals	aapp/gngm	any	chem	any	16876421 (2006) / 11861974 (2002)
AR	INTERACTS_WITH	Dichlorodiphenyl Dichloroethylene	1	1	AR / Dichlorodiphenyl Dichloroethylene	aapp/gngm	any	orch/hops	drug_or_compound	18275596 (2008)
AR	INTERACTS_WITH	estrogens	7	19	AR / estrogens	aapp/gngm	any	orch/phsu/horm	any	21147884 (2011) / 29719441 (2018) / 26943574 (2016) / 21779210 (2010) / 20353269 (2010) / 16498362 (2006) / 24367197 (2012)
AR	INTERACTS_WITH	Medroxyprogesterone 17-Acetate	2	2	AR / Medroxyprogesterone 17-Acetate	aapp/gngm	any	phsu/horm	any	10509795 (1999) / 8369523 (1993)
AR	INTERACTS_WITH	Receptors, Nuclear	2	2	AR / Receptors, Nuclear	aapp/gngm	any	aapp/gngm	any	30869771 (2019) / 28662179 (2017)
AR	INTERACTS_WITH	steroid hormone receptor	2	2	AR / steroid hormone receptor	aapp/gngm	any	aapp/gngm	any	29396493 (2018) / 18497066 (2008)
AR	INTERACTS_WITH	Tamoxifen	5	47	AR / Tamoxifen	aapp/gngm	any	orch/phsu	drug_or_compound	30557851 (2019) / 19533338 (2010) / 20133065 (2010) / 17008013 (2006) / 26487496 (2015)
AR	INTERACTS_WITH	ZEB1	1	2	AR / ZEB1	aapp/gngm	any	aapp/gngm	any	25160502 (2015)
AR	lower_than	Tamoxifen	2	47	AR / Tamoxifen	aapp/gngm	any	orch/phsu	drug_or_compound	18473976 (2006) / 18359182 (2008)
AR	NEG_same_as	Tamoxifen	2	47	AR / Tamoxifen	aapp/gngm	any	orch/phsu	drug_or_compound	20653404 (2010) / 19073503 (2008)
AR	PREDISPOSES	Osteoporosis	4	4	AR / Osteoporosis	aapp/gngm	any	dsyn	disease	28464211 (2017) / 18950981 (2009) / 22553471 (2012) / 17008013 (2006)
AR	PRODUCES	Estrogen Receptors	3	9	AR / Estrogen Receptors	aapp/gngm	any	aapp/gngm	any	22259247 (2012) / 30217192 (2018) / 1428232 (1992)
AR	STIMULATES	agonists	2	2	AR / agonists	aapp/gngm	any	phsu	drug_or_compound	19533338 (2010) / 26487496 (2015)
AR	STIMULATES	Luciferases	2	2	AR / Luciferases	aapp/gngm	any	aapp/gngm/enzy	any	21111724 (2011) / 16497801 (2006)
AR	STIMULATES	PTEN	3	3	AR / PTEN	aapp/gngm	any	aapp/gngm	any	23418309 (2013) / 22021428 (2012) / 21532617 (2011)
AR	STIMULATES	Tumor Suppressor Genes	2	2	AR / Tumor Suppressor Genes	aapp/gngm	any	aapp/gngm	any	23418309 (2013) / 23354309 (2013)
Arabinofuranosylcytosine Triphosphate	INHIBITS	DNA Polymerase I	2	2	Arabinofuranosylcytosine Triphosphate / DNA Polymerase I	phsu	drug_or_compound	aapp/gngm/enzy	any	10755321 (2000) / 10755320 (2000)
AREG	COEXISTS_WITH	Estrone	1	1	AREG / Estrone	aapp/gngm	any	phsu/horm	any	28216130 (2017)
AREG	INTERACTS_WITH	EGFR	3	10	AREG / EGFR	aapp/gngm	any	aapp/gngm/phsu/enzy	any	21868365 (2011) / 21258428 (2010) / 23879171 (2013)
AREG	INTERACTS_WITH	Epidermal Growth Factor Receptor	3	10	AREG / Epidermal Growth Factor Receptor	aapp/gngm	any	aapp/gngm/enzy	any	21868365 (2011) / 21258428 (2010) / 23879171 (2013)
AREG	INTERACTS_WITH	Estrogen Receptors	2	2	AREG / Estrogen Receptors	aapp/gngm	any	aapp/gngm	any	31838731 (2019) / 23705924 (2013)
AREG	PRODUCES	EGFR	1	10	AREG / EGFR	aapp/gngm	any	aapp/gngm/phsu/enzy	any	18951974 (2009)
AREG	PRODUCES	Epidermal Growth Factor Receptor	1	10	AREG / Epidermal Growth Factor Receptor	aapp/gngm	any	aapp/gngm/enzy	any	18951974 (2009)
AREG	STIMULATES	EGF	2	2	AREG / EGF	aapp/gngm	any	enzy/phsu/horm/gngm/aapp	any	22110207 (2011) / 8360173 (1993)
AREG	STIMULATES	EGFR	6	10	AREG / EGFR	aapp/gngm	any	aapp/gngm/phsu/enzy	any	16202921 (2005) / 17882547 (2008) / 21868365 (2011) / 18437539 (2008) / 18470483 (2008) / 17670913 (2007)
AREG	STIMULATES	Epidermal Growth Factor Receptor	6	10	AREG / Epidermal Growth Factor Receptor	aapp/gngm	any	aapp/gngm/enzy	any	16202921 (2005) / 22110207 (2011) / 18437539 (2008) / 18470483 (2008) / 8360173 (1993) / 17670913 (2007)
AREG	STIMULATES	Matrix Metalloproteinase 9	2	2	AREG / Matrix Metalloproteinase 9	aapp/gngm	any	aapp/gngm/enzy	any	10389762 (1999) / 9096655 (1997)
AREG	STIMULATES	Soluble ErbB-1	2	2	AREG / Soluble ErbB-1	aapp/gngm	any	aapp/gngm	any	17882547 (2008) / 18437539 (2008)
ARF1	STIMULATES	EGF	1	1	ARF1 / EGF	aapp/gngm	any	enzy/phsu/horm/gngm/aapp	any	23707487 (2013)
ARFGEF3	INTERACTS_WITH	PHB2	2	2	ARFGEF3 / PHB2	aapp/gngm	any	aapp/gngm	any	24997568 (2014) / 28555617 (2017)
arginine	AUGMENTS	Tumor Immunity	1	1	arginine / Tumor Immunity	aapp/gngm/phsu	any	dsyn	disease	27003114 (2016)
arginine	STIMULATES	Alkaline Phosphatase	1	1	arginine / Alkaline Phosphatase	aapp/gngm/phsu	any	aapp/gngm/enzy	any	26047835 (2015)
arginine	STIMULATES	N,N-dimethylarginine	2	2	arginine / N,N-dimethylarginine	aapp/gngm/phsu	any	aapp/gngm/phsu	any	28683962 (2017) / 30514398 (2018)
arginyl-glycyl-aspartic acid	COEXISTS_WITH	Pentetic Acid	1	1	arginyl-glycyl-aspartic acid / Pentetic Acid	aapp/gngm	any	orch/phsu	drug_or_compound	22505018 (2012)
arginyl-glycyl-aspartic acid	INHIBITS	Systemic poison	1	1	arginyl-glycyl-aspartic acid / Systemic poison	aapp/gngm	any	hops	drug_or_compound	19876078 (2010)
Argipressin	TREATS	malignant disease	2	2	Argipressin / malignant disease	aapp/gngm/phsu/horm	any	dsyn	disease	7629492 (1995) / 9292753 (1997)
ARHGAP1	COEXISTS_WITH	PTK2B	2	2	ARHGAP1 / PTK2B	aapp/gngm	any	aapp/gngm/enzy	any	10713673 (2000) / 14654952 (2004)
ARHGAP1	INHIBITS	rho GTP-Binding Proteins	1	1	ARHGAP1 / rho GTP-Binding Proteins	aapp/gngm	any	aapp/gngm/enzy	any	20860838 (2010)
ARHGAP18	STIMULATES	RHOA	1	1	ARHGAP18 / RHOA	aapp/gngm	any	aapp/gngm	any	28619708 (2017)
ARHGAP24	INTERACTS_WITH	TP53	4	4	ARHGAP24 / TP53	aapp/gngm	any	aapp/gngm	any	19386249 (2009) / 10562283 (1999) / 11494133 (2001) / 24509441 (2014)
ARHGAP35	COEXISTS_WITH	Calcibiotic Root Canal Sealer	1	1	ARHGAP35 / Calcibiotic Root Canal Sealer	aapp/gngm	any	inch	any	27830024 (2016)
ARHGEF2	INHIBITS	NELFCD	1	1	ARHGEF2 / NELFCD	aapp/gngm	any	aapp/gngm	any	30574153 (2018)
ARHGEF5	STIMULATES	NF-kappa B	1	1	ARHGEF5 / NF-kappa B	aapp/gngm	any	aapp/gngm	any	9531270 (1998)
ARHGEF7	COEXISTS_WITH	PTEN	1	1	ARHGEF7 / PTEN	aapp/gngm	any	aapp/gngm	any	19635806 (2009)
ARHGEF7	INHIBITS	Matrix Metalloproteinase 9	2	2	ARHGEF7 / Matrix Metalloproteinase 9	aapp/gngm	any	aapp/gngm/enzy	any	17121913 (2006) / 26220770 (2015)
ARHGEF7	INTERACTS_WITH	ABCG2	2	2	ARHGEF7 / ABCG2	aapp/gngm	any	aapp/gngm	any	31125713 (2019) / 17446265 (2007)
ARHI	COEXISTS_WITH	KDM4A	1	1	ARHI / KDM4A	aapp/gngm	any	aapp/gngm	any	23678541 (2013)
ARID1A	STIMULATES	Annexin A1	1	1	ARID1A / Annexin A1	aapp/gngm	any	aapp/gngm/phsu	any	27172896 (2016)
ARID1A	STIMULATES	ANXA1	1	1	ARID1A / ANXA1	aapp/gngm	any	aapp/gngm/phsu	any	27172896 (2016)
Arimidex	COEXISTS_WITH	Tamoxifen	4	6	Arimidex / Tamoxifen	orch	drug_or_compound	orch/phsu	drug_or_compound	15701892 (2005) / 11916231 (2001) / 14623537 (2003) / 11383456 (2001)
Arimidex	INHIBITS	estrogens	2	2	Arimidex / estrogens	orch	drug_or_compound	orch/phsu/horm	any	22791781 (2010) / 12434282 (2002)
Arimidex	INTERACTS_WITH	Aromatase Inhibitors	2	2	Arimidex / Aromatase Inhibitors	orch	drug_or_compound	phsu	drug_or_compound	29045530 (2018) / 9802621 (1998)
Arimidex	same_as	Tamoxifen	2	6	Arimidex / Tamoxifen	orch	drug_or_compound	orch/phsu	drug_or_compound	14535530 (2003) / 11900211 (2001)
aripiprazole	STIMULATES	escitalopram	1	1	aripiprazole / escitalopram	orch/phsu	drug_or_compound	orch/phsu	drug_or_compound	25994620 (2015)
ARNT	STIMULATES	AHR	2	2	ARNT / AHR	aapp/gngm	any	aapp/gngm	any	21666223 (2011) / 24299737 (2014)
Aromasin	INHIBITS	Aromatase	3	3	Aromasin / Aromatase	phsu	drug_or_compound	aapp/gngm/enzy	any	15752382 (2005) / 19441873 (2009) / 11396363 (2001)
Aromatase	ASSOCIATED_WITH	Breast Diseases	3	3	Aromatase / Breast Diseases	aapp/gngm/enzy	any	dsyn	disease	20682005 (2010) / 8200649 (1994) / 9797021 (1998)
Aromatase	ASSOCIATED_WITH	Mastitis	3	3	Aromatase / Mastitis	aapp/gngm/enzy	any	dsyn	disease	22576207 (2012) / 28270386 (2017) / 25720743 (2015)
Aromatase	ASSOCIATED_WITH	Obesity	3	3	Aromatase / Obesity	aapp/gngm/enzy	any	dsyn	antro	25883120 (2015) / 25634217 (2015) / 27875786 (2016)
Aromatase	COEXISTS_WITH	estrogens	4	166	Aromatase / estrogens	aapp/gngm/enzy	any	orch/phsu/horm	any	22301800 (2012) / 8768875 (1996) / 25421723 (2015) / 25088806 (2014)
Aromatase	COEXISTS_WITH	letrozole	3	5	Aromatase / letrozole	aapp/gngm/enzy	any	orch/phsu	drug_or_compound	31126332 (2019) / 22659283 (2012) / 24726842 (2014)
Aromatase	INHIBITS	Androgens	2	24	Aromatase / Androgens	aapp/gngm/enzy	any	phsu/horm	any	30479694 (2018) / 18480557 (2008)
Aromatase	INHIBITS	BRCA1	3	5	Aromatase / BRCA1	aapp/gngm/enzy	any	aapp/gngm	any	19435195 (2009) / 18083712 (2008) / 19969081 (2010)
Aromatase	INHIBITS	Enzymes	5	7	Aromatase / Enzymes	aapp/gngm/enzy	any	aapp/gngm/enzy/orch	any	18927286 (2008) / 11883037 (2002) / 14501171 (2003) / 9303282 (1997) / 23869785 (2014)
Aromatase	INHIBITS	estrogens	15	166	Aromatase / estrogens	aapp/gngm/enzy	any	orch/phsu/horm	any	31339372 (2019) / 23373669 (2013) / 20569090 (2010) / 25677121 (2015) / 17912633 (2007) / 19101793 (2008) / 22077502 (2011) / 21693041 (2011) / 15964185 (2005) / 3702431 (1986) / 9394853 (1997) / 9365202 (1997) / 9797019 (1998) / 24670122 (2014) / 19931613 (2010)
Aromatase	INHIBITS	Flavonoids	2	3	Aromatase / Flavonoids	aapp/gngm/enzy	any	orch	drug_or_compound	26434836 (2015) / 11595503 (2001)
Aromatase	INHIBITS	Stanolone	2	3	Aromatase / Stanolone	aapp/gngm/enzy	any	phsu/horm	any	20228125 (2010) / 18480557 (2008)
Aromatase	INTERACTS_WITH	Aminoglutethimide	2	2	Aromatase / Aminoglutethimide	aapp/gngm/enzy	any	orch/phsu	drug_or_compound	6773974 (1980) / 6221746 (1983)
Aromatase	INTERACTS_WITH	Androgens	22	24	Aromatase / Androgens	aapp/gngm/enzy	any	phsu/horm	any	17933521 (2008) / 25961978 (2010) / 25961352 (2012) / 19556341 (2009) / 17972174 (2007) / 19883428 (2009) / 22444875 (2012) / 15358790 (2004) / 20205115 (2010) / 23450505 (2013) / 21604760 (2011) / 17066438 (2007) / 16498360 (2006) / 18221052 (2007) / 11850205 (2001) / 15634633 (2004) / 12462076 (2002) / 11900212 (2001) / 26223010 (2015) / 25243857 (2014) / 26277097 (2016) / 24121024 (2014)
Aromatase	INTERACTS_WITH	Androstenedione	7	7	Aromatase / Androstenedione	aapp/gngm/enzy	any	phsu/horm	any	10926805 (2000) / 19591804 (2009) / 19129847 (2009) / 11250605 (2000) / 8286214 (1994) / 7874687 (1995) / 2071487 (1991)
Aromatase	INTERACTS_WITH	AR	2	2	Aromatase / AR	aapp/gngm/enzy	any	aapp/gngm	any	31557516 (2019) / 27190705 (2016)
Aromatase	INTERACTS_WITH	Aromatase Inhibitors	2	2	Aromatase / Aromatase Inhibitors	aapp/gngm/enzy	any	phsu	drug_or_compound	28487654 (2017) / 22418701 (2012)
Aromatase	INTERACTS_WITH	BRCA1	2	5	Aromatase / BRCA1	aapp/gngm/enzy	any	aapp/gngm	any	16940443 (2006) / 18083712 (2008)
Aromatase	INTERACTS_WITH	estradiol	6	17	Aromatase / estradiol	aapp/gngm/enzy	any	phsu/horm	any	28610873 (2018) / 22138011 (2012) / 18221052 (2007) / 8286214 (1994) / 10731104 (1999) / 8923858 (1996)
Aromatase	INTERACTS_WITH	Estrogen Receptors	1	1	Aromatase / Estrogen Receptors	aapp/gngm/enzy	any	aapp/gngm	any	8476780 (1993)
Aromatase	INTERACTS_WITH	estrogens	85	166	Aromatase / estrogens	aapp/gngm/enzy	any	orch/phsu/horm	any	22576212 (2012) / 23090135 (2013) / 23566437 (2013) / 20835647 (2010) / 18614591 (2008) / 23430756 (2013) / 18049890 (2008) / 14580261 (2003) / 25961978 (2010) / 14981949 (2003) / 22418701 (2012) / 26689671 (2016) / 21681442 (2012) / 26038116 (2015) / 22796452 (2012) / 21212407 (2011) / 22787115 (2012) / 19129847 (2009) / 19079905 (2005) / 29202405 (2018) / 29435821 (2018) / 27337972 (2016) / 21854827 (2011) / 19661043 (2009) / 18083712 (2008) / 16707480 (2006) / 18758106 (2008) / 15862962 (2005) / 17020418 (2006) / 21271216 (2011) / 19726488 (2010) / 21718362 (2012) / 18519709 (2008) / 22209285 (2012) / 18462857 (2008) / 20211687 (2010) / 18622573 (2008) / 15930283 (2005) / 15083379 (2004) / 15126575 (2004) / 10388095 (1998) / 17158756 (2006) / 18639541 (2008) / 14593077 (2004) / 19250198 (2009) / 19250189 (2009) / 12150452 (2002) / 18497452 (2009) / 18614276 (2009) / 11916223 (2001) / 12792725 (2003) / 17261771 (2006) / 15695411 (2005) / 11850210 (2001) / 11897504 (2002) / 14623550 (2003) / 7949204 (1994) / 15814851 (2005) / 11929341 (2002) / 11550075 (2001) / 15748829 (2005) / 11826265 (2002) / 12113240 (2002) / 14679019 (2003) / 10996432 (2000) / 7308944 (1981) / 10755395 (2000) / 10473018 (1999) / 16471323 (2005) / 11220654 (2001) / 2796962 (1989) / 6630410 (1983) / 11016753 (2000) / 1958529 (1991) / 3094971 (1986) / 3220078 (1988) / 23238426 (2013) / 26223800 (2016) / 9797023 (1998) / 8476770 (1993) / 9394367 (1997) / 24068038 (2014) / 24065532 (2013) / 27690428 (2016) / 24853760 (2014)
Aromatase	INTERACTS_WITH	Estrone	2	2	Aromatase / Estrone	aapp/gngm/enzy	any	phsu/horm	any	18221052 (2007) / 8286214 (1994)
Aromatase	INTERACTS_WITH	exemestane	1	1	Aromatase / exemestane	aapp/gngm/enzy	any	phsu	drug_or_compound	26972150 (2016)
Aromatase	INTERACTS_WITH	Growth stimulant	2	2	Aromatase / Growth stimulant	aapp/gngm/enzy	any	phsu	drug_or_compound	1836000 (1991) / 16556483 (2006)
Aromatase	INTERACTS_WITH	letrozole	2	5	Aromatase / letrozole	aapp/gngm/enzy	any	orch/phsu	drug_or_compound	21245100 (2011) / 11970753 (2000)
Aromatase	INTERACTS_WITH	Stanolone	1	3	Aromatase / Stanolone	aapp/gngm/enzy	any	phsu/horm	any	17066438 (2007)
Aromatase	NEG_INHIBITS	Flavonoids	1	3	Aromatase / Flavonoids	aapp/gngm/enzy	any	orch	drug_or_compound	11595503 (2001)
Aromatase	PRODUCES	Enzymes	2	7	Aromatase / Enzymes	aapp/gngm/enzy	any	aapp/gngm/enzy/orch	any	16541304 (2006) / 7749129 (1995)
Aromatase	PRODUCES	estradiol	6	17	Aromatase / estradiol	aapp/gngm/enzy	any	phsu/horm	any	29721213 (2018) / 28028198 (2017) / 23433587 (2013) / 8045987 (1994) / 8476772 (1993) / 19995644 (2009)
Aromatase	PRODUCES	estrogens	56	166	Aromatase / estrogens	aapp/gngm/enzy	any	orch/phsu/horm	any	7964964 (1994) / 17219197 (2007) / 17217816 (2006) / 23756858 (2013) / 18611244 (2008) / 9703882 (1998) / 15476902 (2004) / 21294587 (2011) / 26996624 (2016) / 30425102 (2018) / 28389808 (2018) / 16322318 (2005) / 20730580 (2010) / 17904790 (2007) / 27067638 (2016) / 27220457 (2016) / 22652657 (2012) / 15518167 (2004) / 22508516 (2012) / 17020418 (2006) / 15992333 (2005) / 22962253 (2012) / 18637488 (2008) / 12459709 (2002) / 14965567 (2001) / 16109840 (2005) / 14637389 (2003) / 12839940 (2003) / 18480557 (2008) / 17590327 (2007) / 16940470 (2007) / 15026173 (2004) / 17440110 (2007) / 11739882 (2001) / 15814851 (2005) / 12715371 (2003) / 18508998 (2008) / 11384878 (2001) / 6092781 (1984) / 7083199 (1982) / 17624762 (2007) / 7053713 (1982) / 16471323 (2005) / 8313352 (1993) / 7923123 (1994) / 9449203 (1997) / 26209254 (2015) / 26464060 (2016) / 9365204 (1997) / 24928526 (2014) / 26301554 (2015) / 23846226 (2013) / 25005528 (2014) / 23356222 (2013) / 25182769 (2014) / 23338760 (2013)
Aromatase	STIMULATES	Cyclic AMP-Responsive DNA-Binding Protein	1	1	Aromatase / Cyclic AMP-Responsive DNA-Binding Protein	aapp/gngm/enzy	any	aapp/gngm	any	12846424 (2003)
Aromatase	STIMULATES	cyclooxygenase 2	2	2	Aromatase / cyclooxygenase 2	aapp/gngm/enzy	any	aapp/gngm/enzy	any	14734494 (2004) / 24170420 (2013)
Aromatase	STIMULATES	estradiol	5	17	Aromatase / estradiol	aapp/gngm/enzy	any	phsu/horm	any	30817981 (2019) / 21812955 (2011) / 20491779 (2010) / 22233684 (2012) / 19250199 (2009)
Aromatase	STIMULATES	Estrogen Receptor alpha	2	2	Aromatase / Estrogen Receptor alpha	aapp/gngm/enzy	any	aapp/gngm	any	21840986 (2011) / 16799705 (2006)
Aromatase	STIMULATES	estrogens	6	166	Aromatase / estrogens	aapp/gngm/enzy	any	orch/phsu/horm	any	16244789 (2005) / 16735089 (2006) / 27289045 (2017) / 18821585 (2008) / 16820896 (2006) / 7949206 (1994)
Aromatase	STIMULATES	NF-kappa B	1	1	Aromatase / NF-kappa B	aapp/gngm/enzy	any	aapp/gngm	any	23880231 (2013)
Aromatase	STIMULATES	PGR	2	2	Aromatase / PGR	aapp/gngm/enzy	any	aapp/gngm	any	21840986 (2011) / 6630410 (1983)
Aromatase	STIMULATES	Receptors, Progesterone	2	2	Aromatase / Receptors, Progesterone	aapp/gngm/enzy	any	aapp/gngm	any	21840986 (2011) / 6630410 (1983)
Aromatase Inhibitors	CAUSES	Carpal Tunnel Syndrome	2	2	Aromatase Inhibitors / Carpal Tunnel Syndrome	phsu	drug_or_compound	dsyn	disease	19752338 (2009) / 27817058 (2016)
Aromatase Inhibitors	CAUSES	Erythrocytosis	1	1	Aromatase Inhibitors / Erythrocytosis	phsu	drug_or_compound	dsyn	disease	26137331 (2015)
Aromatase Inhibitors	CAUSES	Osteoporosis	4	19	Aromatase Inhibitors / Osteoporosis	phsu	drug_or_compound	dsyn	disease	30775551 (2018) / 21570487 (2011) / 30736143 (2013) / 27983533 (2017)
Aromatase Inhibitors	CAUSES	Syndrome	6	6	Aromatase Inhibitors / Syndrome	phsu	drug_or_compound	dsyn	disease	29713835 (2018) / 23038762 (2013) / 26556210 (2016) / 25733539 (2015) / 21273342 (2011) / 21185135 (2011)
Aromatase Inhibitors	CAUSES	Vasculitis	1	1	Aromatase Inhibitors / Vasculitis	phsu	drug_or_compound	dsyn	disease	26432999 (2015)
Aromatase Inhibitors	COEXISTS_WITH	agonists	1	3	Aromatase Inhibitors / agonists	phsu	drug_or_compound	phsu	drug_or_compound	29584567 (2018)
Aromatase Inhibitors	COEXISTS_WITH	anastrozole	2	4	Aromatase Inhibitors / anastrozole	phsu	drug_or_compound	orch/phsu	drug_or_compound	17906453 (2007) / 11396362 (2001)
Aromatase Inhibitors	COEXISTS_WITH	Arimidex	2	2	Aromatase Inhibitors / Arimidex	phsu	drug_or_compound	orch	drug_or_compound	11396362 (2001) / 14513433 (2003)
Aromatase Inhibitors	COEXISTS_WITH	Estrogen Antagonists	3	11	Aromatase Inhibitors / Estrogen Antagonists	phsu	drug_or_compound	phsu	drug_or_compound	12538500 (2003) / 10731110 (1999) / 25596194 (2016)
Aromatase Inhibitors	COEXISTS_WITH	Estrogen Receptors	4	11	Aromatase Inhibitors / Estrogen Receptors	phsu	drug_or_compound	aapp/gngm	any	29765553 (2018) / 22301704 (2012) / 14623539 (2003) / 3807367 (1986)
Aromatase Inhibitors	COEXISTS_WITH	estrogens	7	92	Aromatase Inhibitors / estrogens	phsu	drug_or_compound	orch/phsu/horm	any	23613476 (2013) / 24183378 (2014) / 27156959 (2006) / 21892704 (2012) / 14623548 (2003) / 10822015 (2000) / 3320568 (1987)
Aromatase Inhibitors	COEXISTS_WITH	Gonadotropin-Releasing Hormone Analog	3	3	Aromatase Inhibitors / Gonadotropin-Releasing Hormone Analog	phsu	drug_or_compound	aapp/gngm/phsu/horm	any	23722469 (2013) / 25980944 (2015) / 23982884 (2013)
Aromatase Inhibitors	COEXISTS_WITH	letrozole	2	2	Aromatase Inhibitors / letrozole	phsu	drug_or_compound	orch/phsu	drug_or_compound	28643023 (2017) / 14633737 (2003)
Aromatase Inhibitors	COEXISTS_WITH	Tamoxifen	9	90	Aromatase Inhibitors / Tamoxifen	phsu	drug_or_compound	orch/phsu	drug_or_compound	27817058 (2016) / 27017249 (2016) / 17906453 (2007) / 28784863 (2017) / 12538500 (2003) / 18515009 (2008) / 10418994 (1999) / 10731110 (1999) / 9797014 (1998)
Aromatase Inhibitors	higher_than	Estrogen Antagonists	6	11	Aromatase Inhibitors / Estrogen Antagonists	phsu	drug_or_compound	phsu	drug_or_compound	15860266 (2005) / 12957661 (2003) / 15701888 (2005) / 10731115 (1999) / 11383455 (2001) / 9802621 (1998)
Aromatase Inhibitors	higher_than	Selective Estrogen Receptor Modulators	3	3	Aromatase Inhibitors / Selective Estrogen Receptor Modulators	phsu	drug_or_compound	phsu/horm	any	19213564 (2009) / 21253797 (2011) / 21780370 (2011)
Aromatase Inhibitors	higher_than	Tamoxifen	66	90	Aromatase Inhibitors / Tamoxifen	phsu	drug_or_compound	orch/phsu	drug_or_compound	22265698 (2012) / 31172521 (2019) / 24299966 (2014) / 27326979 (2016) / 26211827 (2015) / 21335417 (2011) / 19213681 (2009) / 28459598 (2017) / 16794235 (2006) / 25908907 (2015) / 14702916 (2003) / 26989051 (2016) / 28155606 (2017) / 16467123 (2006) / 16736002 (2006) / 19810126 (2009) / 19515574 (2009) / 20528441 (2007) / 17972174 (2007) / 28784863 (2017) / 26602222 (2015) / 19768880 (2003) / 15107948 (2004) / 19102218 (2008) / 19577386 (2009) / 18490111 (2008) / 18062352 (2007) / 17258683 (2007) / 15025406 (2003) / 20130429 (2009) / 17643129 (2007) / 18373643 (2008) / 18700241 (2008) / 21780370 (2011) / 18366291 (2008) / 19103557 (2009) / 21720258 (2011) / 20426605 (2010) / 18338247 (2008) / 15015705 (2004) / 18288984 (2008) / 17600388 (2007) / 16198568 (2005) / 12538500 (2003) / 18372213 (2008) / 11850229 (2001) / 11850206 (2001) / 18455395 (2008) / 15701879 (2005) / 11929341 (2002) / 14672735 (2003) / 16113103 (2005) / 17145897 (2006) / 11791126 (2001) / 12080538 (2002) / 16462847 (2006) / 12736562 (2003) / 11854020 (2002) / 14687601 (2004) / 14633737 (2003) / 14513433 (2003) / 16679783 (2006) / 25010604 (2014) / 25318924 (2014) / 24168149 (2013) / 23321585 (2013)
Aromatase Inhibitors	INHIBITS	Androgens	2	2	Aromatase Inhibitors / Androgens	phsu	drug_or_compound	phsu/horm	any	7628871 (1995) / 23780684 (2013)
Aromatase Inhibitors	INHIBITS	Aromatase	24	30	Aromatase Inhibitors / Aromatase	phsu	drug_or_compound	aapp/gngm/enzy	any	31548345 (2019) / 21693043 (2011) / 20088436 (2009) / 29090666 (2018) / 30190660 (2018) / 21608133 (2011) / 21814747 (2012) / 22706627 (2012) / 15183852 (2004) / 18224389 (2008) / 21364577 (2011) / 11850212 (2001) / 11384878 (2001) / 10731124 (1999) / 12353818 (2002) / 11403901 (2001) / 1388047 (1992) / 2208160 (1990) / 6887872 (1983) / 11506958 (2001) / 8883419 (1996) / 9793759 (1998) / 25612679 (2015) / 9755805 (1998)
Aromatase Inhibitors	INHIBITS	Enzymes	2	2	Aromatase Inhibitors / Enzymes	phsu	drug_or_compound	aapp/gngm/enzy/orch	any	20088436 (2009) / 15660504 (2005)
Aromatase Inhibitors	INHIBITS	estradiol	11	16	Aromatase Inhibitors / estradiol	phsu	drug_or_compound	phsu/horm	any	30991355 (2019) / 25356296 (2014) / 24002592 (2013) / 17621865 (2007) / 26704594 (2016) / 18622910 (2008) / 21728983 (2011) / 16997132 (2006) / 10731115 (1999) / 3527304 (1986) / 9365184 (1997)
Aromatase Inhibitors	INHIBITS	Estrogen Receptors	4	11	Aromatase Inhibitors / Estrogen Receptors	phsu	drug_or_compound	aapp/gngm	any	16950593 (2006) / 22706627 (2012) / 15989553 (2002) / 11850229 (2001)
Aromatase Inhibitors	INHIBITS	estrogens	69	92	Aromatase Inhibitors / estrogens	phsu	drug_or_compound	orch/phsu/horm	any	16869719 (2006) / 31669349 (2019) / 29141657 (2017) / 18330698 (2009) / 18652661 (2008) / 17253488 (2007) / 20849912 (2011) / 21789117 (2009) / 19821328 (2009) / 19821307 (2009) / 19125005 (2009) / 17473209 (2007) / 25035853 (2014) / 18480735 (2008) / 27188280 (2016) / 18451730 (2008) / 23077249 (2012) / 16912252 (2006) / 19806427 (2010) / 17876703 (2008) / 21779214 (2010) / 21420422 (2011) / 22368159 (2012) / 26667449 (2016) / 26029361 (2015) / 29627127 (2018) / 22265958 (2012) / 21415222 (2011) / 15518167 (2004) / 21854827 (2011) / 18279626 (2008) / 18819158 (2008) / 14997748 (2004) / 20097718 (2010) / 15833834 (2005) / 19152547 (2009) / 15992333 (2005) / 15847981 (2005) / 12902873 (2003) / 16706574 (2006) / 17485895 (2007) / 16002281 (2005) / 10622415 (1999) / 17254854 (2007) / 11250605 (2000) / 14659138 (2003) / 16100519 (2005) / 11384878 (2001) / 15242248 (2004) / 15908255 (2005) / 8007705 (1993) / 15150604 (2004) / 14587860 (2003) / 6805949 (1982) / 12732292 (2003) / 6773974 (1980) / 2139151 (1990) / 2149503 (1990) / 19933076 (2009) / 24367181 (2011) / 8824462 (1996) / 9459198 (1997) / 9274439 (1997) / 8894526 (1996) / 24289215 (2014) / 24274259 (2014) / 16621229 (2006) / 25119728 (2014) / 23339036 (2013)
Aromatase Inhibitors	INHIBITS	FRAP1	2	2	Aromatase Inhibitors / FRAP1	phsu	drug_or_compound	aapp/gngm/enzy	any	17010069 (2006) / 25193464 (2014)
Aromatase Inhibitors	INHIBITS	MTOR	2	2	Aromatase Inhibitors / MTOR	phsu	drug_or_compound	aapp/gngm/enzy	any	17010069 (2006) / 25193464 (2014)
Aromatase Inhibitors	INHIBITS	Steryl-sulfatase	2	2	Aromatase Inhibitors / Steryl-sulfatase	phsu	drug_or_compound	aapp/gngm	any	21608133 (2011) / 14623544 (2003)
Aromatase Inhibitors	INHIBITS	STS	2	2	Aromatase Inhibitors / STS	phsu	drug_or_compound	aapp/gngm	any	21608133 (2011) / 14623544 (2003)
Aromatase Inhibitors	INHIBITS	Tamoxifen	4	90	Aromatase Inhibitors / Tamoxifen	phsu	drug_or_compound	orch/phsu	drug_or_compound	29223989 (2017) / 19200415 (2009) / 17134368 (2006) / 23339036 (2013)
Aromatase Inhibitors	INHIBITS	testosterone	3	3	Aromatase Inhibitors / testosterone	phsu	drug_or_compound	phsu/horm	any	30712236 (2019) / 22939887 (2013) / 23780684 (2013)
Aromatase Inhibitors	INTERACTS_WITH	anastrozole	2	4	Aromatase Inhibitors / anastrozole	phsu	drug_or_compound	orch/phsu	drug_or_compound	20389141 (2010) / 18547136 (2008)
Aromatase Inhibitors	INTERACTS_WITH	Aromatase	4	30	Aromatase Inhibitors / Aromatase	phsu	drug_or_compound	aapp/gngm/enzy	any	10388095 (1998) / 17079446 (2006) / 18224389 (2008) / 3807367 (1986)
Aromatase Inhibitors	INTERACTS_WITH	dehydroepiandrosterone	2	2	Aromatase Inhibitors / dehydroepiandrosterone	phsu	drug_or_compound	phsu/horm	any	11742322 (2001) / 11096352 (2000)
Aromatase Inhibitors	INTERACTS_WITH	estradiol	3	16	Aromatase Inhibitors / estradiol	phsu	drug_or_compound	phsu/horm	any	30921233 (2019) / 11742322 (2001) / 18256205 (2008)
Aromatase Inhibitors	INTERACTS_WITH	Estrogen Antagonists	2	11	Aromatase Inhibitors / Estrogen Antagonists	phsu	drug_or_compound	phsu	drug_or_compound	12114443 (2002) / 15958593 (2005)
Aromatase Inhibitors	INTERACTS_WITH	Estrogen Receptors	3	11	Aromatase Inhibitors / Estrogen Receptors	phsu	drug_or_compound	aapp/gngm	any	26704594 (2016) / 14623519 (2003) / 15958593 (2005)
Aromatase Inhibitors	INTERACTS_WITH	estrogens	13	92	Aromatase Inhibitors / estrogens	phsu	drug_or_compound	orch/phsu/horm	any	31673686 (2019) / 21658239 (2011) / 17996443 (2008) / 16357189 (2005) / 28283467 (2017) / 18087605 (2007) / 15958593 (2005) / 15050912 (2004) / 7083184 (1982) / 12063440 (2002) / 14513437 (2003) / 6211227 (1982) / 9802621 (1998)
Aromatase Inhibitors	INTERACTS_WITH	Steroid hormone	1	1	Aromatase Inhibitors / Steroid hormone	phsu	drug_or_compound	horm	any	19792970 (2009)
Aromatase Inhibitors	INTERACTS_WITH	Tamoxifen	2	90	Aromatase Inhibitors / Tamoxifen	phsu	drug_or_compound	orch/phsu	drug_or_compound	28403774 (2017) / 28369967 (2017)
Aromatase Inhibitors	lower_than	Tamoxifen	3	90	Aromatase Inhibitors / Tamoxifen	phsu	drug_or_compound	orch/phsu	drug_or_compound	30919143 (2019) / 31172521 (2019) / 25908907 (2015)
Aromatase Inhibitors	NEG_INHIBITS	Aromatase	2	30	Aromatase Inhibitors / Aromatase	phsu	drug_or_compound	aapp/gngm/enzy	any	17904790 (2007) / 9456245 (1998)
Aromatase Inhibitors	NEG_INHIBITS	estrogens	2	92	Aromatase Inhibitors / estrogens	phsu	drug_or_compound	orch/phsu/horm	any	29752333 (2018) / 9456245 (1998)
Aromatase Inhibitors	NEG_INTERACTS_WITH	agonists	2	3	Aromatase Inhibitors / agonists	phsu	drug_or_compound	phsu	drug_or_compound	15634633 (2004) / 9928561 (1998)
Aromatase Inhibitors	NEG_INTERACTS_WITH	Tamoxifen	2	90	Aromatase Inhibitors / Tamoxifen	phsu	drug_or_compound	orch/phsu	drug_or_compound	10418994 (1999) / 9797014 (1998)
Aromatase Inhibitors	PREDISPOSES	Cardiovascular Diseases	2	2	Aromatase Inhibitors / Cardiovascular Diseases	phsu	drug_or_compound	dsyn	disease	17540137 (2007) / 23281812 (2013)
Aromatase Inhibitors	PREDISPOSES	Myocardial Infarction	2	2	Aromatase Inhibitors / Myocardial Infarction	phsu	drug_or_compound	dsyn	disease	27693889 (2016) / 30443921 (2018)
Aromatase Inhibitors	PREDISPOSES	Osteoporosis	6	19	Aromatase Inhibitors / Osteoporosis	phsu	drug_or_compound	dsyn	disease	22370313 (2012) / 18719068 (2008) / 26793021 (2015) / 20584345 (2010) / 19709824 (2009) / 15609468 (2004)
Aromatase Inhibitors	PREVENTS	Osteoporosis	2	19	Aromatase Inhibitors / Osteoporosis	phsu	drug_or_compound	dsyn	disease	23087717 (2012) / 28228779 (2016)
Aromatase Inhibitors	PRODUCES	estrogens	1	92	Aromatase Inhibitors / estrogens	phsu	drug_or_compound	orch/phsu/horm	any	17292609 (2007)
Aromatase Inhibitors	same_as	Tamoxifen	2	90	Aromatase Inhibitors / Tamoxifen	phsu	drug_or_compound	orch/phsu	drug_or_compound	9296217 (1997) / 16515434 (2006)
Aromatase Inhibitors	STIMULATES	estradiol	2	16	Aromatase Inhibitors / estradiol	phsu	drug_or_compound	phsu/horm	any	21048442 (2010) / 17618847 (2007)
Aromatase Inhibitors	STIMULATES	GNRH1	7	7	Aromatase Inhibitors / GNRH1	phsu	drug_or_compound	aapp/gngm/phsu/horm	any	27056135 (2016) / 28288389 (2017) / 21358067 (2011) / 21814031 (2011) / 21143113 (2011) / 12759523 (2003) / 26255743 (2015)
Aromatase Inhibitors	STIMULATES	gonadorelin	7	7	Aromatase Inhibitors / gonadorelin	phsu	drug_or_compound	aapp/gngm/phsu/horm	any	27056135 (2016) / 28288389 (2017) / 21358067 (2011) / 21814031 (2011) / 21143113 (2011) / 12759523 (2003) / 26255743 (2015)
Aromatase Inhibitors	STIMULATES	Gonadotropins	2	2	Aromatase Inhibitors / Gonadotropins	phsu	drug_or_compound	aapp/gngm/phsu/horm	any	20382080 (2010) / 17604615 (2007)
Aromatase Inhibitors	STIMULATES	Tamoxifen	2	90	Aromatase Inhibitors / Tamoxifen	phsu	drug_or_compound	orch/phsu	drug_or_compound	22242911 (2012) / 22080246 (2012)
Aromatase Inhibitors	TREATS	Infertility	3	3	Aromatase Inhibitors / Infertility	phsu	drug_or_compound	dsyn	disease	17604615 (2007) / 15908255 (2005) / 23863119 (2013)
Aromatase Inhibitors	TREATS	Obesity	5	5	Aromatase Inhibitors / Obesity	phsu	drug_or_compound	dsyn	antro	27061527 (2016) / 23053662 (2012) / 23941577 (2013) / 24221746 (2013) / 24533234 (2014)
Aromatase Inhibitors	TREATS	Osteopenia	3	3	Aromatase Inhibitors / Osteopenia	phsu	drug_or_compound	dsyn	disease	30648627 (2019) / 30022834 (2018) / 29282430 (2016)
Aromatase Inhibitors	TREATS	Osteoporosis	7	19	Aromatase Inhibitors / Osteoporosis	phsu	drug_or_compound	dsyn	disease	30795951 (2019) / 24608193 (2014) / 27519968 (2016) / 29032291 (2017) / 28228779 (2016) / 29520506 (2018) / 18515009 (2008)
Aromatase Inhibitors	TREATS	Rheumatoid Arthritis	2	2	Aromatase Inhibitors / Rheumatoid Arthritis	phsu	drug_or_compound	dsyn	disease	25274893 (2015) / 20621535 (2011)
AROMATICS	COEXISTS_WITH	Cigarette smoke (substance)	2	2	AROMATICS / Cigarette smoke (substance)	orch/phsu	drug_or_compound	hops	drug_or_compound	25225034 (2014) / 18842621 (2009)
arsenal	INTERACTS_WITH	Tobacco	1	1	arsenal / Tobacco	orch/phsu	drug_or_compound	orch/phsu/hops	drug_or_compound	11559447 (2001)
arsenic trioxide	INHIBITS	DNMT1	2	2	arsenic trioxide / DNMT1	inch/phsu	any	aapp/gngm	any	19679824 (2009) / 22558281 (2012)
arsenic trioxide	INHIBITS	PIN1	1	1	arsenic trioxide / PIN1	inch/phsu	any	aapp/gngm	any	30093655 (2018)
arsenic trioxide	STIMULATES	caspase-7	1	1	arsenic trioxide / caspase-7	inch/phsu	any	aapp/gngm	any	25405645 (2015)
arsenic trioxide	STIMULATES	Estrogen Receptor alpha	1	1	arsenic trioxide / Estrogen Receptor alpha	inch/phsu	any	aapp/gngm	any	22558281 (2012)
arsenic trioxide	STIMULATES	KLRK1	1	1	arsenic trioxide / KLRK1	inch/phsu	any	aapp/gngm	any	18463537 (2008)
arsenite	INTERACTS_WITH	Estrogen Receptor alpha	1	1	arsenite / Estrogen Receptor alpha	inch/phsu	any	aapp/gngm	any	11014213 (2000)
arsenite	STIMULATES	Adenosine Triphosphatases	1	1	arsenite / Adenosine Triphosphatases	inch/phsu	any	aapp/gngm/enzy	any	10696239 (1998)
arsenite	STIMULATES	DNAH8	1	1	arsenite / DNAH8	inch/phsu	any	aapp/gngm/enzy	any	10696239 (1998)
arsenite	STIMULATES	ROS1	1	1	arsenite / ROS1	inch/phsu	any	aapp/gngm	any	18996220 (2009)
ARSH	higher_than	Aromatase	2	4	ARSH / Aromatase	aapp/gngm	any	aapp/gngm/enzy	any	10731634 (2000) / 9096642 (1997)
ARSH	INTERACTS_WITH	Aromatase	2	4	ARSH / Aromatase	aapp/gngm	any	aapp/gngm/enzy	any	15860265 (2005) / 11530280 (2001)
ARSH	INTERACTS_WITH	estrogens	3	3	ARSH / estrogens	aapp/gngm	any	orch/phsu/horm	any	16755106 (2006) / 15860265 (2005) / 11530280 (2001)
artemin	INTERACTS_WITH	TWIST1	1	1	artemin / TWIST1	aapp/gngm	any	aapp/gngm	any	22060274 (2011)
artemisinine	INHIBITS	EREG	1	1	artemisinine / EREG	orch/phsu	drug_or_compound	aapp/gngm/phsu	any	18784357 (2008)
artemisinine	INHIBITS	ESR1	1	1	artemisinine / ESR1	orch/phsu	drug_or_compound	aapp/gngm/phsu	any	18784357 (2008)
artemisinine	INHIBITS	Estrogen Receptor alpha	1	1	artemisinine / Estrogen Receptor alpha	orch/phsu	drug_or_compound	aapp/gngm	any	18784357 (2008)
artepillin C	INHIBITS	PAK1	1	1	artepillin C / PAK1	orch/phsu	drug_or_compound	aapp/gngm	any	19003952 (2009)
artepillin C	INHIBITS	PKN1	1	1	artepillin C / PKN1	orch/phsu	drug_or_compound	aapp/gngm	any	19003952 (2009)
ARTN	INTERACTS_WITH	TWIST1	1	1	ARTN / TWIST1	aapp/gngm	any	aapp/gngm	any	22060274 (2011)
Aryl Hydrocarbon Receptor	COEXISTS_WITH	estrogens	2	2	Aryl Hydrocarbon Receptor / estrogens	aapp/gngm	any	orch/phsu/horm	any	19619570 (2009) / 22728919 (2012)
Aryl Hydrocarbon Receptor	INHIBITS	CCNG2	1	1	Aryl Hydrocarbon Receptor / CCNG2	aapp/gngm	any	aapp/gngm	any	22596188 (2012)
Aryl Hydrocarbon Receptor	INHIBITS	cyclin G2	1	1	Aryl Hydrocarbon Receptor / cyclin G2	aapp/gngm	any	aapp/gngm	any	22596188 (2012)
Aryl Hydrocarbon Receptor	INHIBITS	estradiol	2	2	Aryl Hydrocarbon Receptor / estradiol	aapp/gngm	any	phsu/horm	any	12612060 (2003) / 9771935 (1998)
Aryl Hydrocarbon Receptor	INHIBITS	Estrogen Receptors	2	6	Aryl Hydrocarbon Receptor / Estrogen Receptors	aapp/gngm	any	aapp/gngm	any	27900579 (2017) / 16922649 (2005)
Aryl Hydrocarbon Receptor	INTERACTS_WITH	ABCG2	1	4	Aryl Hydrocarbon Receptor / ABCG2	aapp/gngm	any	aapp/gngm	any	20460431 (2010)
Aryl Hydrocarbon Receptor	INTERACTS_WITH	c-myc Genes	1	2	Aryl Hydrocarbon Receptor / c-myc Genes	aapp/gngm	any	aapp/gngm	any	16091746 (2005)
Aryl Hydrocarbon Receptor	INTERACTS_WITH	CYP1A1	8	12	Aryl Hydrocarbon Receptor / CYP1A1	aapp/gngm	any	aapp/gngm	any	20817071 (2010) / 16922649 (2005) / 22485252 (2012) / 16891067 (2006) / 18059014 (2008) / 10359656 (1999) / 9783729 (1998) / 24722539 (2015)
Aryl Hydrocarbon Receptor	INTERACTS_WITH	Estrogen Antagonists	6	6	Aryl Hydrocarbon Receptor / Estrogen Antagonists	aapp/gngm	any	phsu	drug_or_compound	22521833 (2012) / 22014662 (2011) / 10022276 (1998) / 7821706 (1994) / 9771935 (1998) / 9705214 (1998)
Aryl Hydrocarbon Receptor	INTERACTS_WITH	Estrogen Receptor alpha	5	5	Aryl Hydrocarbon Receptor / Estrogen Receptor alpha	aapp/gngm	any	aapp/gngm	any	22345291 (2012) / 19619570 (2009) / 15964790 (2005) / 12612060 (2003) / 10620335 (2000)
Aryl Hydrocarbon Receptor	INTERACTS_WITH	Estrogen Receptors	2	6	Aryl Hydrocarbon Receptor / Estrogen Receptors	aapp/gngm	any	aapp/gngm	any	28618207 (2017) / 12051661 (2002)
Aryl Hydrocarbon Receptor	INTERACTS_WITH	LAT	1	1	Aryl Hydrocarbon Receptor / LAT	aapp/gngm	any	aapp/gngm	any	26944194 (2016)
Aryl Hydrocarbon Receptor	INTERACTS_WITH	MYC	1	2	Aryl Hydrocarbon Receptor / MYC	aapp/gngm	any	aapp/gngm	any	16091746 (2005)
Aryl Hydrocarbon Receptor	INTERACTS_WITH	PPIG	1	1	Aryl Hydrocarbon Receptor / PPIG	aapp/gngm	any	aapp/gngm/enzy	any	18059014 (2008)
Aryl Hydrocarbon Receptor	INTERACTS_WITH	SLC7A5	1	1	Aryl Hydrocarbon Receptor / SLC7A5	aapp/gngm	any	aapp/gngm	any	26944194 (2016)
Aryl Hydrocarbon Receptor	STIMULATES	ABCG2	3	4	Aryl Hydrocarbon Receptor / ABCG2	aapp/gngm	any	aapp/gngm	any	20804740 (2010) / 21666223 (2011) / 20460431 (2010)
Aryl Hydrocarbon Receptor	STIMULATES	Aromatase	1	1	Aryl Hydrocarbon Receptor / Aromatase	aapp/gngm	any	aapp/gngm/enzy	any	27900579 (2017)
Aryl Hydrocarbon Receptor	STIMULATES	c-myc Genes	1	2	Aryl Hydrocarbon Receptor / c-myc Genes	aapp/gngm	any	aapp/gngm	any	11114727 (2000)
Aryl Hydrocarbon Receptor	STIMULATES	CYP1A1	4	12	Aryl Hydrocarbon Receptor / CYP1A1	aapp/gngm	any	aapp/gngm	any	30796839 (2019) / 19470599 (2009) / 21666223 (2011) / 22935098 (2012)
Aryl Hydrocarbon Receptor	STIMULATES	CYP1B1	3	3	Aryl Hydrocarbon Receptor / CYP1B1	aapp/gngm	any	aapp/gngm	any	30796839 (2019) / 19470599 (2009) / 21666223 (2011)
Aryl Hydrocarbon Receptor	STIMULATES	Estrogen Receptors	2	6	Aryl Hydrocarbon Receptor / Estrogen Receptors	aapp/gngm	any	aapp/gngm	any	27900579 (2017) / 9841810 (1998)
Aryl Hydrocarbon Receptor	STIMULATES	IL6	2	2	Aryl Hydrocarbon Receptor / IL6	aapp/gngm	any	aapp/gngm/phsu	any	20106948 (2010) / 18483242 (2008)
Aryl Hydrocarbon Receptor	STIMULATES	interleukin-6	2	2	Aryl Hydrocarbon Receptor / interleukin-6	aapp/gngm	any	aapp/gngm	any	20106948 (2010) / 18483242 (2008)
Aryl Hydrocarbon Receptor	STIMULATES	MYC	1	2	Aryl Hydrocarbon Receptor / MYC	aapp/gngm	any	aapp/gngm	any	11114727 (2000)
Aryl Hydrocarbon Receptor	STIMULATES	protein tyrosine kinase brk	1	1	Aryl Hydrocarbon Receptor / protein tyrosine kinase brk	aapp/gngm	any	aapp/gngm	any	29991529 (2018)
Aryl Hydrocarbon Receptor	STIMULATES	PTK6	1	1	Aryl Hydrocarbon Receptor / PTK6	aapp/gngm	any	aapp/gngm	any	29991529 (2018)
ASAP1	INTERACTS_WITH	Cortactin	2	2	ASAP1 / Cortactin	aapp/gngm	any	aapp/gngm	any	21858086 (2011) / 16636290 (2006)
ASAP1	INTERACTS_WITH	CTTN	2	2	ASAP1 / CTTN	aapp/gngm	any	aapp/gngm	any	21858086 (2011) / 16636290 (2006)
ascorbate	INHIBITS	ATP8A2	1	1	ascorbate / ATP8A2	orch/phsu	drug_or_compound	aapp/gngm/enzy	any	31170853 (2019)
ascorbic acid	INHIBITS	estradiol	3	3	ascorbic acid / estradiol	orch/phsu	drug_or_compound	phsu/horm	any	23697596 (2013) / 23027624 (2012) / 22072621 (2012)
ASIP	STIMULATES	Antibodies	1	1	ASIP / Antibodies	aapp/gngm/phsu/enzy	any	aapp/gngm/phsu	any	30056598 (2018)
asoprisnil	TREATS	Endometriosis	2	2	asoprisnil / Endometriosis	orch/phsu	drug_or_compound	dsyn	disease	15857972 (2005) / 17356170 (2007)
ASPA	STIMULATES	Antibodies	1	1	ASPA / Antibodies	aapp/gngm/phsu/enzy	any	aapp/gngm/phsu	any	30056598 (2018)
Asparagine	COEXISTS_WITH	Biguanides	1	1	Asparagine / Biguanides	aapp/gngm	any	orch/phsu	drug_or_compound	30244971 (2018)
Aspartate	COEXISTS_WITH	Biguanides	1	1	Aspartate / Biguanides	aapp/gngm	any	orch/phsu	drug_or_compound	30244971 (2018)
Aspartate	STIMULATES	Antibodies	1	1	Aspartate / Antibodies	aapp/gngm	any	aapp/gngm/phsu	any	30056598 (2018)
Aspartate Transaminase	COEXISTS_WITH	Albumins	1	1	Aspartate Transaminase / Albumins	aapp/gngm/enzy	any	aapp/gngm	any	25562819 (2015)
Aspartic Endopeptidases	STIMULATES	FGF2	1	1	Aspartic Endopeptidases / FGF2	aapp/gngm/enzy	any	aapp/gngm	any	9065599 (1997)
Aspartic Endopeptidases	STIMULATES	Fibroblast Growth Factor 2	1	1	Aspartic Endopeptidases / Fibroblast Growth Factor 2	aapp/gngm/enzy	any	aapp/gngm	any	9065599 (1997)
aspirin	COEXISTS_WITH	Tamoxifen	1	1	aspirin / Tamoxifen	orch/phsu	drug_or_compound	orch/phsu	drug_or_compound	28415819 (2017)
aspirin	INHIBITS	AKR1C1	1	1	aspirin / AKR1C1	orch/phsu	drug_or_compound	aapp/gngm	any	18045204 (2007)
aspirin	INHIBITS	CDKN1A	1	1	aspirin / CDKN1A	orch/phsu	drug_or_compound	aapp/gngm	any	19212664 (2009)
aspirin	INTERACTS_WITH	c-myc Genes	1	1	aspirin / c-myc Genes	orch/phsu	drug_or_compound	aapp/gngm	any	28415819 (2017)
aspirin	INTERACTS_WITH	CCND1	1	1	aspirin / CCND1	orch/phsu	drug_or_compound	aapp/gngm	any	28415819 (2017)
aspirin	INTERACTS_WITH	metformin	1	2	aspirin / metformin	orch/phsu	drug_or_compound	orch/phsu	drug_or_compound	26728433 (2016)
aspirin	INTERACTS_WITH	MYC	1	1	aspirin / MYC	orch/phsu	drug_or_compound	aapp/gngm	any	28415819 (2017)
aspirin	INTERACTS_WITH	Protein p53	2	2	aspirin / Protein p53	orch/phsu	drug_or_compound	aapp/gngm	any	26596838 (2016) / 19212664 (2009)
aspirin	INTERACTS_WITH	TP53	2	2	aspirin / TP53	orch/phsu	drug_or_compound	aapp/gngm	any	26596838 (2016) / 19212664 (2009)
aspirin	NEG_INHIBITS	cyclooxygenase 2	1	1	aspirin / cyclooxygenase 2	orch/phsu	drug_or_compound	aapp/gngm/enzy	any	15756426 (2005)
aspirin	STIMULATES	AKT1	1	1	aspirin / AKT1	orch/phsu	drug_or_compound	aapp/gngm/enzy	any	21617849 (2011)
aspirin	STIMULATES	caspase-3	1	1	aspirin / caspase-3	orch/phsu	drug_or_compound	aapp/gngm/enzy	any	23292806 (2013)
aspirin	STIMULATES	maspin	2	2	aspirin / maspin	orch/phsu	drug_or_compound	aapp/gngm/phsu	any	26759534 (2015) / 20670296 (2010)
aspirin	STIMULATES	metformin	1	2	aspirin / metformin	orch/phsu	drug_or_compound	orch/phsu	drug_or_compound	26728433 (2016)
aspirin	STIMULATES	Proto-Oncogene Proteins c-akt	1	1	aspirin / Proto-Oncogene Proteins c-akt	orch/phsu	drug_or_compound	aapp/gngm/enzy	any	21617849 (2011)
aspirin	STIMULATES	SERPINB5	2	2	aspirin / SERPINB5	orch/phsu	drug_or_compound	aapp/gngm/phsu	any	26759534 (2015) / 20670296 (2010)
ASPM	STIMULATES	Antibodies	1	1	ASPM / Antibodies	aapp/gngm/phsu/enzy	any	aapp/gngm/phsu	any	30056598 (2018)
ASPN	INHIBITS	TGFB1	1	1	ASPN / TGFB1	aapp/gngm	any	aapp/gngm/phsu	any	26327350 (2015)
ASRGL1	COEXISTS_WITH	Albumins	1	1	ASRGL1 / Albumins	aapp/gngm/phsu	any	aapp/gngm	any	25562819 (2015)
AT III	COEXISTS_WITH	Medroxyprogesterone 17-Acetate	1	1	AT III / Medroxyprogesterone 17-Acetate	aapp/gngm/phsu	any	phsu/horm	any	8520164 (1995)
ATAD2	INTERACTS_WITH	MYC	1	1	ATAD2 / MYC	gngm	any	aapp/gngm	any	19843847 (2009)
Atazanavir	INHIBITS	P-Glycoprotein	1	1	Atazanavir / P-Glycoprotein	orch/phsu	drug_or_compound	aapp/gngm	any	19918100 (2009)
Atenolol	STIMULATES	metformin	1	1	Atenolol / metformin	orch/phsu	drug_or_compound	orch/phsu	drug_or_compound	26728433 (2016)
ATF2	INHIBITS	Transforming Growth Factor beta	1	1	ATF2 / Transforming Growth Factor beta	aapp/gngm	any	aapp/gngm	any	17258390 (2007)
ATG5	STIMULATES	Antibodies	1	1	ATG5 / Antibodies	aapp/gngm/phsu/enzy	any	aapp/gngm/phsu	any	30056598 (2018)
ATHS	COEXISTS_WITH	Albumins	1	1	ATHS / Albumins	aapp/gngm/phsu	any	aapp/gngm	any	25562819 (2015)
ATM	ASSOCIATED_WITH	Ataxia Telangiectasia	12	27	ATM / Ataxia Telangiectasia	aapp/gngm/enzy	any	dsyn	disease	11208881 (2001) / 16329039 (2006) / 30197789 (2018) / 10561187 (1999) / 15880680 (2005) / 11495820 (2001) / 16180724 (2005) / 7577453 (1995) / 15557798 (2004) / 11429421 (2001) / 9054948 (1997) / 8521392 (1995)
ATM	CAUSES	Ataxia Telangiectasia	15	27	ATM / Ataxia Telangiectasia	aapp/gngm/enzy	any	dsyn	disease	15928302 (2005) / 19404735 (2010) / 21445571 (2011) / 16832357 (2006) / 16998505 (2006) / 15756685 (2005) / 10814674 (2000) / 10612799 (2000) / 10379867 (1999) / 10422797 (1999) / 9071570 (1997) / 9781027 (1998) / 9205109 (1997) / 16652348 (2006) / 23741392 (2013)
ATM	COEXISTS_WITH	CISH	2	2	ATM / CISH	aapp/gngm/enzy	any	aapp/gngm/phsu/horm	any	16329039 (2006) / 16914028 (2006)
ATM	INTERACTS_WITH	BRCA1	2	2	ATM / BRCA1	aapp/gngm/enzy	any	aapp/gngm	any	10550055 (1999) / 9267023 (1997)
ATM	INTERACTS_WITH	RBBP8	2	2	ATM / RBBP8	aapp/gngm/enzy	any	aapp/gngm	any	10910365 (2000) / 23468639 (2013)
atorvastatin	INTERACTS_WITH	ABCG2	2	2	atorvastatin / ABCG2	orch/phsu	drug_or_compound	aapp/gngm	any	31399507 (2019) / 27872071 (2017)
atorvastatin	INTERACTS_WITH	cytochrome P450 3A	1	1	atorvastatin / cytochrome P450 3A	orch/phsu	drug_or_compound	aapp/gngm/enzy	any	31399507 (2019)
atorvastatin	INTERACTS_WITH	EEF1A2	2	2	atorvastatin / EEF1A2	orch/phsu	drug_or_compound	aapp/gngm	any	27287781 (2016) / 26908565 (2016)
atorvastatin	INTERACTS_WITH	STN	2	2	atorvastatin / STN	orch/phsu	drug_or_compound	aapp/gngm	any	27287781 (2016) / 26908565 (2016)
atorvastatin	STIMULATES	Heme Oxygenase-1	1	1	atorvastatin / Heme Oxygenase-1	orch/phsu	drug_or_compound	aapp/gngm/enzy	any	21447045 (2012)
ATP-Binding Cassette Transporters	ASSOCIATED_WITH	Epilepsy	2	2	ATP-Binding Cassette Transporters / Epilepsy	aapp/gngm	any	dsyn	disease	31051235 (2019) / 15717060 (2005)
ATP2C2	INTERACTS_WITH	CA2	2	3	ATP2C2 / CA2	aapp/gngm	any	aapp/gngm/phsu/enzy	any	30923126 (2019) / 27692665 (2017)
ATP2C2	STIMULATES	CA2	1	3	ATP2C2 / CA2	aapp/gngm	any	aapp/gngm/phsu/enzy	any	27692665 (2017)
ATP2C2	STIMULATES	ORAI1	1	1	ATP2C2 / ORAI1	aapp/gngm	any	aapp/gngm	any	20887894 (2010)
ATP7A	INTERACTS_WITH	EIF4E	1	1	ATP7A / EIF4E	aapp/gngm/phsu	any	aapp/gngm	any	29269484 (2017)
ATP7A	INTERACTS_WITH	Eukaryotic Initiation Factor-4E	1	1	ATP7A / Eukaryotic Initiation Factor-4E	aapp/gngm/phsu	any	aapp/gngm	any	29269484 (2017)
ATP8A2	ASSOCIATED_WITH	Epilepsy	3	3	ATP8A2 / Epilepsy	aapp/gngm/enzy	any	dsyn	disease	31051235 (2019) / 15717060 (2005) / 23588114 (2013)
ATP8A2	INHIBITS	Protein Kinases	3	3	ATP8A2 / Protein Kinases	aapp/gngm/enzy	any	aapp/gngm/enzy	any	21123367 (2011) / 15223063 (2004) / 16985054 (2006)
ATP8A2	INTERACTS_WITH	ABCB1	4	4	ATP8A2 / ABCB1	aapp/gngm/enzy	any	aapp/gngm	any	28476838 (2017) / 21351087 (2012) / 20345483 (2010) / 17159598 (2007)
ATP8A2	INTERACTS_WITH	ABCG2	51	56	ATP8A2 / ABCG2	aapp/gngm/enzy	any	aapp/gngm	any	31533545 (2019) / 20145614 (2010) / 28282800 (2017) / 20873966 (2010) / 20829509 (2010) / 30243825 (2019) / 29225919 (2017) / 23435138 (2012) / 30381647 (2018) / 22057486 (2011) / 19788499 (2009) / 15355921 (2004) / 20952483 (2011) / 28750689 (2017) / 20936466 (2011) / 19442037 (2009) / 19776663 (2009) / 20601550 (2010) / 26657401 (2015) / 21351087 (2012) / 21549095 (2011) / 20345483 (2010) / 20460432 (2010) / 18314494 (2008) / 27454381 (2017) / 20212014 (2010) / 22349185 (2012) / 22335402 (2012) / 14973083 (2004) / 21220496 (2011) / 15313923 (2004) / 21118093 (2011) / 15955594 (2005) / 15041737 (2004) / 15007102 (2004) / 18558430 (2008) / 12694888 (2003) / 15102949 (2004) / 12082458 (2002) / 15608138 (2005) / 14500392 (2003) / 18824523 (2009) / 17237154 (2007) / 17372930 (2007) / 15722455 (2005) / 14679002 (2003) / 12553060 (2002) / 10825126 (2000) / 11306452 (2001) / 25451572 (2014) / 23588114 (2013)
ATP8A2	INTERACTS_WITH	ATP-Binding Cassette Transporters	4	4	ATP8A2 / ATP-Binding Cassette Transporters	aapp/gngm/enzy	any	aapp/gngm	any	30197538 (2018) / 26415776 (2015) / 29704644 (2018) / 30096910 (2018)
ATP8A2	INTERACTS_WITH	Membrane Transport Proteins	104	124	ATP8A2 / Membrane Transport Proteins	aapp/gngm/enzy	any	aapp/gngm	generic	30716387 (2019) / 30197538 (2018) / 26049416 (2015) / 27076103 (2016) / 20603432 (2011) / 31463370 (2019) / 16179903 (2005) / 20935265 (2010) / 28282800 (2017) / 20876799 (2010) / 30209793 (2018) / 22155850 (2012) / 26415776 (2015) / 23435138 (2012) / 27272814 (2016) / 17911267 (2007) / 25802976 (2015) / 25810011 (2015) / 20655304 (2010) / 19442037 (2009) / 29801584 (2018) / 29704644 (2018) / 30096910 (2018) / 19567673 (2009) / 16809480 (2006) / 19505989 (2009) / 28455266 (2017) / 20601550 (2010) / 19114588 (2009) / 21165769 (2011) / 20854129 (2011) / 26895982 (2016) / 20086033 (2010) / 19638344 (2009) / 22401960 (2012) / 29031817 (2018) / 20345483 (2010) / 20460431 (2010) / 21254069 (2011) / 18314494 (2008) / 21430233 (2011) / 20212014 (2010) / 28049953 (2017) / 17093006 (2007) / 18410794 (2008) / 22396548 (2012) / 21139040 (2011) / 21362586 (2011) / 15292932 (2004) / 14973083 (2004) / 25640272 (2015) / 21374643 (2012) / 21220496 (2011) / 17353350 (2007) / 19642144 (2010) / 21118093 (2011) / 15709111 (2005) / 15955594 (2005) / 18089724 (2007) / 14566825 (2003) / 15906349 (2005) / 25624882 (2015) / 15365089 (2005) / 15007102 (2004) / 16196494 (2005) / 18558430 (2008) / 15345326 (2004) / 12694888 (2003) / 15102949 (2004) / 17135398 (2007) / 12082458 (2002) / 18310281 (2008) / 18765824 (2008) / 15608138 (2005) / 16024622 (2005) / 12488537 (2003) / 12533678 (2003) / 17237154 (2007) / 12920197 (2003) / 17375082 (2007) / 17372930 (2007) / 17537873 (2007) / 11801536 (2002) / 11332989 (2001) / 14618629 (2004) / 12374800 (2002) / 11148681 (2001) / 12553060 (2002) / 10825126 (2000) / 16434544 (2006) / 10485464 (1999) / 23399670 (2013) / 19949927 (2010) / 19949922 (2010) / 23588114 (2013) / 23369170 (2012) / 23665409 (2013) / 23613808 (2013) / 25543853 (2015) / 23847919 (2013) / 24379203 (2014) / 25308414 (2014) / 25111504 (2014) / 19967559 (2010)
ATP8A2	INTERACTS_WITH	Mitogen-Activated Protein Kinases	2	2	ATP8A2 / Mitogen-Activated Protein Kinases	aapp/gngm/enzy	any	aapp/gngm/enzy	any	17720133 (2007) / 19900397 (2010)
ATP8A2	INTERACTS_WITH	P-Glycoprotein	24	24	ATP8A2 / P-Glycoprotein	aapp/gngm/enzy	any	aapp/gngm	any	18413831 (2008) / 18723475 (2008) / 30243825 (2019) / 28476838 (2017) / 19788499 (2009) / 20952483 (2011) / 19776663 (2009) / 19567673 (2009) / 21351087 (2012) / 21549095 (2011) / 20345483 (2010) / 19654309 (2009) / 18314494 (2008) / 20212014 (2010) / 22335402 (2012) / 17159598 (2007) / 10825126 (2000) / 23399670 (2013) / 19949927 (2010) / 24138987 (2014) / 23588114 (2013) / 23369170 (2012) / 24379203 (2014) / 25308414 (2014)
ATP8A2	INTERACTS_WITH	Potassium Channel	4	4	ATP8A2 / Potassium Channel	aapp/gngm/enzy	any	aapp/gngm	any	23311706 (2013) / 7822427 (1995) / 8745151 (1995) / 26225433 (2015)
ATP8A2	STIMULATES	ABCG2	5	56	ATP8A2 / ABCG2	aapp/gngm/enzy	any	aapp/gngm	any	20216549 (2010) / 21628496 (2011) / 18086804 (2008) / 28708399 (2017) / 23665760 (2013)
ATP8A2	STIMULATES	CA2	3	3	ATP8A2 / CA2	aapp/gngm/enzy	any	aapp/gngm/phsu/enzy	any	17646931 (2007) / 15581855 (2004) / 23224894 (2013)
ATP8A2	STIMULATES	Membrane Transport Proteins	20	124	ATP8A2 / Membrane Transport Proteins	aapp/gngm/enzy	any	aapp/gngm	generic	30849662 (2019) / 17943230 (2008) / 23174366 (2012) / 20547735 (2010) / 28216407 (2017) / 20216549 (2010) / 27193034 (2017) / 21628496 (2011) / 16209890 (2006) / 17092765 (2006) / 17295059 (2007) / 21048045 (2011) / 17217397 (2007) / 11902585 (2002) / 18086804 (2008) / 18804693 (2008) / 28708399 (2017) / 24266329 (2013) / 23665760 (2013) / 23340159 (2013)
ATP8A2	STIMULATES	PRKAA1	2	2	ATP8A2 / PRKAA1	aapp/gngm/enzy	any	aapp/gngm/phsu	any	31388420 (2019) / 30698683 (2019)
ATP8A2	STIMULATES	PRKAA2	2	2	ATP8A2 / PRKAA2	aapp/gngm/enzy	any	aapp/gngm/phsu	any	31388420 (2019) / 30698683 (2019)
ATP8A2	STIMULATES	PRKAB1	2	2	ATP8A2 / PRKAB1	aapp/gngm/enzy	any	aapp/gngm/phsu	any	31388420 (2019) / 30698683 (2019)
ATPase, Aminophospholipid Transporter-Like, Class I, Type 8A, Member 2	INHIBITS	Protein Kinases	3	3	ATPase, Aminophospholipid Transporter-Like, Class I, Type 8A, Member 2 / Protein Kinases	aapp/gngm	any	aapp/gngm/enzy	any	21123367 (2011) / 15223063 (2004) / 16985054 (2006)
ATPase, Aminophospholipid Transporter-Like, Class I, Type 8A, Member 2	INTERACTS_WITH	ABCB1	4	4	ATPase, Aminophospholipid Transporter-Like, Class I, Type 8A, Member 2 / ABCB1	aapp/gngm	any	aapp/gngm	any	28476838 (2017) / 21351087 (2012) / 20345483 (2010) / 17159598 (2007)
ATPase, Aminophospholipid Transporter-Like, Class I, Type 8A, Member 2	INTERACTS_WITH	ABCG2	47	52	ATPase, Aminophospholipid Transporter-Like, Class I, Type 8A, Member 2 / ABCG2	aapp/gngm	any	aapp/gngm	any	20145614 (2010) / 28282800 (2017) / 20873966 (2010) / 20829509 (2010) / 30243825 (2019) / 29225919 (2017) / 23435138 (2012) / 30381647 (2018) / 22057486 (2011) / 19788499 (2009) / 15355921 (2004) / 20952483 (2011) / 28750689 (2017) / 19442037 (2009) / 19776663 (2009) / 20601550 (2010) / 26657401 (2015) / 21351087 (2012) / 21549095 (2011) / 20345483 (2010) / 20460432 (2010) / 18314494 (2008) / 27454381 (2017) / 20212014 (2010) / 22349185 (2012) / 22335402 (2012) / 21220496 (2011) / 15313923 (2004) / 21118093 (2011) / 15955594 (2005) / 15041737 (2004) / 15007102 (2004) / 18558430 (2008) / 12694888 (2003) / 15102949 (2004) / 12082458 (2002) / 15608138 (2005) / 14500392 (2003) / 18824523 (2009) / 17237154 (2007) / 17372930 (2007) / 15722455 (2005) / 14679002 (2003) / 12553060 (2002) / 10825126 (2000) / 25451572 (2014) / 23588114 (2013)
ATPase, Aminophospholipid Transporter-Like, Class I, Type 8A, Member 2	INTERACTS_WITH	ATP-Binding Cassette Transporters	4	4	ATPase, Aminophospholipid Transporter-Like, Class I, Type 8A, Member 2 / ATP-Binding Cassette Transporters	aapp/gngm	any	aapp/gngm	any	30197538 (2018) / 26415776 (2015) / 29704644 (2018) / 30096910 (2018)
ATPase, Aminophospholipid Transporter-Like, Class I, Type 8A, Member 2	INTERACTS_WITH	Membrane Transport Proteins	98	116	ATPase, Aminophospholipid Transporter-Like, Class I, Type 8A, Member 2 / Membrane Transport Proteins	aapp/gngm	any	aapp/gngm	generic	30197538 (2018) / 26049416 (2015) / 27076103 (2016) / 20603432 (2011) / 16179903 (2005) / 20935265 (2010) / 28282800 (2017) / 20876799 (2010) / 30209793 (2018) / 22155850 (2012) / 26415776 (2015) / 23435138 (2012) / 27272814 (2016) / 17911267 (2007) / 25802976 (2015) / 25810011 (2015) / 20655304 (2010) / 19442037 (2009) / 29801584 (2018) / 29704644 (2018) / 30096910 (2018) / 19567673 (2009) / 16809480 (2006) / 19505989 (2009) / 28455266 (2017) / 20601550 (2010) / 19114588 (2009) / 21165769 (2011) / 20854129 (2011) / 26895982 (2016) / 20086033 (2010) / 19638344 (2009) / 22401960 (2012) / 29031817 (2018) / 20345483 (2010) / 20460431 (2010) / 21254069 (2011) / 18314494 (2008) / 21430233 (2011) / 20212014 (2010) / 28049953 (2017) / 17093006 (2007) / 18410794 (2008) / 21139040 (2011) / 21362586 (2011) / 15292932 (2004) / 25640272 (2015) / 21374643 (2012) / 21220496 (2011) / 17353350 (2007) / 19642144 (2010) / 21118093 (2011) / 15709111 (2005) / 15955594 (2005) / 18089724 (2007) / 14566825 (2003) / 15906349 (2005) / 25624882 (2015) / 15365089 (2005) / 15007102 (2004) / 16196494 (2005) / 18558430 (2008) / 15345326 (2004) / 12694888 (2003) / 15102949 (2004) / 17135398 (2007) / 12082458 (2002) / 18310281 (2008) / 18765824 (2008) / 15608138 (2005) / 16024622 (2005) / 12488537 (2003) / 12533678 (2003) / 17237154 (2007) / 12920197 (2003) / 17375082 (2007) / 17372930 (2007) / 17537873 (2007) / 11801536 (2002) / 11332989 (2001) / 12374800 (2002) / 11148681 (2001) / 12553060 (2002) / 10825126 (2000) / 16434544 (2006) / 10485464 (1999) / 23399670 (2013) / 19949927 (2010) / 19949922 (2010) / 23588114 (2013) / 23369170 (2012) / 23665409 (2013) / 23613808 (2013) / 25543853 (2015) / 23847919 (2013) / 24379203 (2014) / 25308414 (2014) / 25111504 (2014)
ATPase, Aminophospholipid Transporter-Like, Class I, Type 8A, Member 2	INTERACTS_WITH	Mitogen-Activated Protein Kinases	2	2	ATPase, Aminophospholipid Transporter-Like, Class I, Type 8A, Member 2 / Mitogen-Activated Protein Kinases	aapp/gngm	any	aapp/gngm/enzy	any	17720133 (2007) / 19900397 (2010)
ATPase, Aminophospholipid Transporter-Like, Class I, Type 8A, Member 2	INTERACTS_WITH	P-Glycoprotein	24	24	ATPase, Aminophospholipid Transporter-Like, Class I, Type 8A, Member 2 / P-Glycoprotein	aapp/gngm	any	aapp/gngm	any	18413831 (2008) / 18723475 (2008) / 30243825 (2019) / 28476838 (2017) / 19788499 (2009) / 20952483 (2011) / 19776663 (2009) / 19567673 (2009) / 21351087 (2012) / 21549095 (2011) / 20345483 (2010) / 19654309 (2009) / 18314494 (2008) / 20212014 (2010) / 22335402 (2012) / 17159598 (2007) / 10825126 (2000) / 23399670 (2013) / 19949927 (2010) / 24138987 (2014) / 23588114 (2013) / 23369170 (2012) / 24379203 (2014) / 25308414 (2014)
ATPase, Aminophospholipid Transporter-Like, Class I, Type 8A, Member 2	INTERACTS_WITH	Potassium Channel	4	4	ATPase, Aminophospholipid Transporter-Like, Class I, Type 8A, Member 2 / Potassium Channel	aapp/gngm	any	aapp/gngm	any	23311706 (2013) / 7822427 (1995) / 8745151 (1995) / 26225433 (2015)
ATPase, Aminophospholipid Transporter-Like, Class I, Type 8A, Member 2	STIMULATES	ABCG2	5	52	ATPase, Aminophospholipid Transporter-Like, Class I, Type 8A, Member 2 / ABCG2	aapp/gngm	any	aapp/gngm	any	20216549 (2010) / 21628496 (2011) / 18086804 (2008) / 28708399 (2017) / 23665760 (2013)
ATPase, Aminophospholipid Transporter-Like, Class I, Type 8A, Member 2	STIMULATES	CA2	3	3	ATPase, Aminophospholipid Transporter-Like, Class I, Type 8A, Member 2 / CA2	aapp/gngm	any	aapp/gngm/phsu/enzy	any	17646931 (2007) / 15581855 (2004) / 23224894 (2013)
ATPase, Aminophospholipid Transporter-Like, Class I, Type 8A, Member 2	STIMULATES	Membrane Transport Proteins	18	116	ATPase, Aminophospholipid Transporter-Like, Class I, Type 8A, Member 2 / Membrane Transport Proteins	aapp/gngm	any	aapp/gngm	generic	17943230 (2008) / 20547735 (2010) / 28216407 (2017) / 20216549 (2010) / 27193034 (2017) / 21628496 (2011) / 16209890 (2006) / 17092765 (2006) / 17295059 (2007) / 21048045 (2011) / 17217397 (2007) / 11902585 (2002) / 18086804 (2008) / 18804693 (2008) / 28708399 (2017) / 24266329 (2013) / 23665760 (2013) / 23340159 (2013)
ATR	COEXISTS_WITH	BRCA1	2	7	ATR / BRCA1	aapp/gngm/enzy	any	aapp/gngm	any	11278964 (2001) / 24832651 (2013)
ATR	INHIBITS	TP53	1	1	ATR / TP53	aapp/gngm/enzy	any	aapp/gngm	any	25361978 (2014)
ATR	INTERACTS_WITH	BRCA1	5	7	ATR / BRCA1	aapp/gngm/enzy	any	aapp/gngm	any	17010193 (2006) / 17616665 (2007) / 11016625 (2000) / 11114888 (2000) / 11278964 (2001)
ATR	INTERACTS_WITH	NBN	1	1	ATR / NBN	aapp/gngm/enzy	any	aapp/gngm	any	17526493 (2007)
ATR	INTERACTS_WITH	NBS1	1	1	ATR / NBS1	aapp/gngm/enzy	any	aapp/gngm	any	17526493 (2007)
ATR	INTERACTS_WITH	NLRP2	1	1	ATR / NLRP2	aapp/gngm/enzy	any	aapp/gngm	any	17526493 (2007)
ATR	INTERACTS_WITH	Tumor Suppressor Genes	2	2	ATR / Tumor Suppressor Genes	aapp/gngm/enzy	any	aapp/gngm	any	15987455 (2005) / 17010193 (2006)
ATRAID	INHIBITS	CDK2	1	1	ATRAID / CDK2	aapp/gngm	any	aapp/gngm	any	10713180 (2000)
ATRAID	INHIBITS	CDK4	3	3	ATRAID / CDK4	aapp/gngm	any	aapp/gngm/enzy	any	22777348 (2013) / 10713180 (2000) / 25239453 (2014)
ATRAID	INHIBITS	CDK6	2	2	ATRAID / CDK6	aapp/gngm	any	aapp/gngm	any	22777348 (2013) / 25239453 (2014)
ATRAID	INHIBITS	Cyclin-Dependent Kinase 4	3	3	ATRAID / Cyclin-Dependent Kinase 4	aapp/gngm	any	aapp/gngm/enzy	any	22777348 (2013) / 10713180 (2000) / 25239453 (2014)
ATRAID	INTERACTS_WITH	GATA3	1	1	ATRAID / GATA3	aapp/gngm	any	aapp/gngm	any	19411068 (2009)
atrasentan	STIMULATES	Membrane Transport Proteins	1	1	atrasentan / Membrane Transport Proteins	orch/phsu	drug_or_compound	aapp/gngm	generic	21805352 (2011)
ATRNL1	COEXISTS_WITH	Albumins	1	1	ATRNL1 / Albumins	aapp/gngm/phsu	any	aapp/gngm	any	25562819 (2015)
ATXN7L3	INTERACTS_WITH	ENY2	1	1	ATXN7L3 / ENY2	gngm	any	aapp/gngm	any	27601583 (2016)
atypical protein kinase C	INTERACTS_WITH	AKT1	1	1	atypical protein kinase C / AKT1	aapp/gngm	any	aapp/gngm/enzy	any	11085941 (2000)
atypical protein kinase C	INTERACTS_WITH	Proto-Oncogene Proteins c-akt	1	1	atypical protein kinase C / Proto-Oncogene Proteins c-akt	aapp/gngm	any	aapp/gngm/enzy	any	11085941 (2000)
Auranofin	INHIBITS	thioredoxin reductase	5	5	Auranofin / thioredoxin reductase	orch/phsu	drug_or_compound	aapp/gngm/enzy	any	30827998 (2019) / 31090219 (2020) / 26731315 (2016) / 28560500 (2017) / 23342042 (2013)
Auranofin	INTERACTS_WITH	Antioxidants	2	2	Auranofin / Antioxidants	orch/phsu	drug_or_compound	phsu	drug_or_compound	30462268 (2018) / 30779852 (2018)
Auranofin	INTERACTS_WITH	Thioredoxin	2	2	Auranofin / Thioredoxin	orch/phsu	drug_or_compound	aapp/gngm	any	30462268 (2018) / 30779852 (2018)
Auranofin	STIMULATES	GABPA	1	1	Auranofin / GABPA	orch/phsu	drug_or_compound	aapp/gngm	any	26731315 (2016)
Auranofin	STIMULATES	NFE2L2	1	1	Auranofin / NFE2L2	orch/phsu	drug_or_compound	aapp/gngm	any	26731315 (2016)
aurapten	INHIBITS	BBS9	1	1	aurapten / BBS9	orch/phsu	drug_or_compound	aapp/gngm/phsu	any	19640308 (2009)
aurapten	INHIBITS	Cyclin D1	1	1	aurapten / Cyclin D1	orch/phsu	drug_or_compound	aapp/gngm	any	19640308 (2009)
aurapten	INHIBITS	LMOD1	1	1	aurapten / LMOD1	orch/phsu	drug_or_compound	aapp/gngm/phsu	any	19640308 (2009)
Aurintricarboxylic Acid	STIMULATES	Insulin-Like-Growth Factor I Receptor	1	1	Aurintricarboxylic Acid / Insulin-Like-Growth Factor I Receptor	orch/phsu	drug_or_compound	aapp/gngm/enzy	any	11861505 (2002)
AURKB	STIMULATES	CDKN1A	3	3	AURKB / CDKN1A	aapp/gngm	any	aapp/gngm	any	29501629 (2018) / 30405412 (2018) / 30038716 (2018)
AURKB	STIMULATES	H3F3AP6	1	1	AURKB / H3F3AP6	aapp/gngm	any	aapp/gngm	any	30038716 (2018)
AURKB	STIMULATES	NSG1	1	1	AURKB / NSG1	aapp/gngm	any	aapp/gngm	any	30038716 (2018)
AURKB	STIMULATES	TCEAL1	1	1	AURKB / TCEAL1	aapp/gngm	any	aapp/gngm	any	30038716 (2018)
aurora kinase	INTERACTS_WITH	Cofilin 1	1	1	aurora kinase / Cofilin 1	aapp/gngm	any	aapp/gngm	any	29434713 (2018)
Autoantibodies	ASSOCIATED_WITH	Autoimmune Diseases	2	2	Autoantibodies / Autoimmune Diseases	aapp/gngm	any	dsyn	disease	25482151 (2014) / 18831922 (2008)
Autoantibodies	ASSOCIATED_WITH	Lupus Erythematosus, Systemic	3	3	Autoantibodies / Lupus Erythematosus, Systemic	aapp/gngm	any	dsyn	disease	31403485 (2019) / 26125105 (2015) / 21175994 (2011)
Autoantibodies	COEXISTS_WITH	human plasma	2	2	Autoantibodies / human plasma	aapp/gngm	any	phsu	drug_or_compound	29109092 (2017) / 23269276 (2013)
Autoantibodies	PREDISPOSES	Dermatomyositis	1	1	Autoantibodies / Dermatomyositis	aapp/gngm	any	dsyn	disease	28628466 (2018)
Autoantibodies	PREDISPOSES	Scleroderma	1	1	Autoantibodies / Scleroderma	aapp/gngm	any	dsyn	disease	28628466 (2018)
Autoantibodies	PRODUCES	CERNA3	2	2	Autoantibodies / CERNA3	aapp/gngm	any	aapp/gngm	any	25739119 (2015) / 24811938 (2014)
Autoantibodies	PRODUCES	PCYT1A	2	2	Autoantibodies / PCYT1A	aapp/gngm	any	aapp/gngm/phsu	any	25739119 (2015) / 24811938 (2014)
Autocrine Motility Factor	INTERACTS_WITH	caveolin 1	1	1	Autocrine Motility Factor / caveolin 1	aapp/gngm	any	aapp/gngm	any	17690101 (2007)
Autocrine Motility Factor	INTERACTS_WITH	HRG	1	1	Autocrine Motility Factor / HRG	aapp/gngm	any	aapp/gngm	any	10667603 (2000)
Autoimmune Diseases	PREDISPOSES	Multiple Sclerosis	1	1	Autoimmune Diseases / Multiple Sclerosis	dsyn	disease	dsyn	disease	18095952 (2008)
Autoimmune thyroiditis	CAUSES	Severe hypothyroidism	1	1	Autoimmune thyroiditis / Severe hypothyroidism	dsyn	disease	dsyn	disease	15228431 (2004)
avarol	TREATS	Alzheimer's Disease	2	2	avarol / Alzheimer's Disease	orch/phsu	drug_or_compound	dsyn	disease	26114310 (2016) / 24939096 (2015)
AXIN1	INTERACTS_WITH	Tankyrase	1	1	AXIN1 / Tankyrase	aapp/gngm	any	aapp/gngm	any	30792381 (2019)
AXL	ASSOCIATED_WITH	Pleural Effusion, Malignant	1	1	AXL / Pleural Effusion, Malignant	aapp/gngm	any	dsyn	disease	30448261 (2018)
AXL	INTERACTS_WITH	TP53	1	1	AXL / TP53	aapp/gngm	any	aapp/gngm	any	28596680 (2017)
AXL	STIMULATES	MERTK	2	2	AXL / MERTK	aapp/gngm	any	aapp/gngm	any	30877108 (2019) / 25074939 (2014)
azacitidine	STIMULATES	CDH1	1	1	azacitidine / CDH1	phsu	drug_or_compound	aapp/gngm	any	27513557 (2016)
azacitidine	STIMULATES	E-Cadherin	2	2	azacitidine / E-Cadherin	phsu	drug_or_compound	aapp/gngm	any	31578396 (2019) / 27513557 (2016)
AZD-1775	INHIBITS	Phosphotransferases	1	1	AZD-1775 / Phosphotransferases	orch	drug_or_compound	aapp/gngm/enzy	any	31866466 (2020)
AZD2171	INHIBITS	Fibroblast Growth Factor Receptors	2	2	AZD2171 / Fibroblast Growth Factor Receptors	orch	drug_or_compound	aapp/gngm	any	19212647 (2009) / 18636142 (2008)
Azoles	INHIBITS	Aromatase	2	2	Azoles / Aromatase	orch	drug_or_compound	aapp/gngm/enzy	any	16330141 (2006) / 15554355 (2004)
Azoles	INHIBITS	CYP19A1	2	2	Azoles / CYP19A1	orch	drug_or_compound	aapp/gngm/enzy	any	16330141 (2006) / 15554355 (2004)
B-pyridine	INHIBITS	aurora kinase	3	3	B-pyridine / aurora kinase	orch/phsu	drug_or_compound	aapp/gngm	any	17933533 (2007) / 20565112 (2010) / 23043539 (2012)
B-pyridine	INHIBITS	Phospholipase C	1	1	B-pyridine / Phospholipase C	orch/phsu	drug_or_compound	aapp/gngm/enzy	any	26966420 (2016)
B3GNT2	INHIBITS	EREG	1	1	B3GNT2 / EREG	aapp/gngm/phsu	any	aapp/gngm/phsu	any	12902984 (2003)
B3GNT2	INHIBITS	ESR1	1	1	B3GNT2 / ESR1	aapp/gngm/phsu	any	aapp/gngm/phsu	any	12902984 (2003)
B3GNT2	INHIBITS	Estrogen Receptor alpha	1	1	B3GNT2 / Estrogen Receptor alpha	aapp/gngm/phsu	any	aapp/gngm	any	12902984 (2003)
B3GNT2	INHIBITS	Integrins	1	1	B3GNT2 / Integrins	aapp/gngm/phsu	any	aapp/gngm	any	26929200 (2016)
B3GNT2	INTERACTS_WITH	cisplatin	1	1	B3GNT2 / cisplatin	aapp/gngm/phsu	any	inch/phsu	drug_or_compound	28338288 (2017)
B3GNT2	INTERACTS_WITH	Focal Adhesion Protein-Tyrosine Kinases	2	2	B3GNT2 / Focal Adhesion Protein-Tyrosine Kinases	aapp/gngm/phsu	any	aapp/gngm/enzy	any	28145580 (2017) / 23485561 (2013)
B3GNT2	INTERACTS_WITH	Matrix Metalloproteinase 9	2	4	B3GNT2 / Matrix Metalloproteinase 9	aapp/gngm/phsu	any	aapp/gngm/enzy	any	19617202 (2011) / 11781819 (2001)
B3GNT2	STIMULATES	1-Phosphatidylinositol 3-Kinase	1	1	B3GNT2 / 1-Phosphatidylinositol 3-Kinase	aapp/gngm/phsu	any	aapp/gngm/enzy	any	10197638 (1999)
B3GNT2	STIMULATES	IL2-inducible T-cell kinase	1	1	B3GNT2 / IL2-inducible T-cell kinase	aapp/gngm/phsu	any	aapp/gngm	any	19269083 (2009)
B3GNT2	STIMULATES	ITK	1	1	B3GNT2 / ITK	aapp/gngm/phsu	any	aapp/gngm	any	19269083 (2009)
B3GNT2	STIMULATES	Matrix Metalloproteinase 9	2	4	B3GNT2 / Matrix Metalloproteinase 9	aapp/gngm/phsu	any	aapp/gngm/enzy	any	19617202 (2011) / 11781819 (2001)
B3GNT2	STIMULATES	SLC22A3	1	1	B3GNT2 / SLC22A3	aapp/gngm/phsu	any	aapp/gngm	any	19269083 (2009)
B3GNT2	STIMULATES	SMAD2	1	1	B3GNT2 / SMAD2	aapp/gngm/phsu	any	aapp/gngm	any	23937725 (2013)
B3GNTL1	INHIBITS	EREG	1	1	B3GNTL1 / EREG	aapp/gngm/phsu	any	aapp/gngm/phsu	any	12902984 (2003)
B3GNTL1	INHIBITS	ESR1	1	1	B3GNTL1 / ESR1	aapp/gngm/phsu	any	aapp/gngm/phsu	any	12902984 (2003)
B3GNTL1	INHIBITS	Estrogen Receptor alpha	1	1	B3GNTL1 / Estrogen Receptor alpha	aapp/gngm/phsu	any	aapp/gngm	any	12902984 (2003)
B3GNTL1	INHIBITS	Integrins	1	1	B3GNTL1 / Integrins	aapp/gngm/phsu	any	aapp/gngm	any	26929200 (2016)
B3GNTL1	INTERACTS_WITH	cisplatin	1	1	B3GNTL1 / cisplatin	aapp/gngm/phsu	any	inch/phsu	drug_or_compound	28338288 (2017)
B3GNTL1	INTERACTS_WITH	Focal Adhesion Protein-Tyrosine Kinases	2	2	B3GNTL1 / Focal Adhesion Protein-Tyrosine Kinases	aapp/gngm/phsu	any	aapp/gngm/enzy	any	28145580 (2017) / 23485561 (2013)
B3GNTL1	INTERACTS_WITH	Matrix Metalloproteinase 9	2	4	B3GNTL1 / Matrix Metalloproteinase 9	aapp/gngm/phsu	any	aapp/gngm/enzy	any	19617202 (2011) / 11781819 (2001)
B3GNTL1	STIMULATES	1-Phosphatidylinositol 3-Kinase	1	1	B3GNTL1 / 1-Phosphatidylinositol 3-Kinase	aapp/gngm/phsu	any	aapp/gngm/enzy	any	10197638 (1999)
B3GNTL1	STIMULATES	IL2-inducible T-cell kinase	1	1	B3GNTL1 / IL2-inducible T-cell kinase	aapp/gngm/phsu	any	aapp/gngm	any	19269083 (2009)
B3GNTL1	STIMULATES	ITK	1	1	B3GNTL1 / ITK	aapp/gngm/phsu	any	aapp/gngm	any	19269083 (2009)
B3GNTL1	STIMULATES	Matrix Metalloproteinase 9	2	4	B3GNTL1 / Matrix Metalloproteinase 9	aapp/gngm/phsu	any	aapp/gngm/enzy	any	19617202 (2011) / 11781819 (2001)
B3GNTL1	STIMULATES	SLC22A3	1	1	B3GNTL1 / SLC22A3	aapp/gngm/phsu	any	aapp/gngm	any	19269083 (2009)
B3GNTL1	STIMULATES	SMAD2	1	1	B3GNTL1 / SMAD2	aapp/gngm/phsu	any	aapp/gngm	any	23937725 (2013)
BACH1	ASSOCIATED_WITH	Fanconi's Anemia	2	2	BACH1 / Fanconi's Anemia	aapp/gngm	any	dsyn	disease	16357529 (2006) / 17145708 (2006)
BACH1	INTERACTS_WITH	BRCA1	5	5	BACH1 / BRCA1	aapp/gngm	any	aapp/gngm	any	22032289 (2012) / 12565990 (2003) / 14983014 (2004) / 18483852 (2009) / 14576433 (2003)
BAG1	INTERACTS_WITH	Nuclear Hormone Receptors	2	2	BAG1 / Nuclear Hormone Receptors	aapp/gngm	any	aapp/gngm	any	12618309 (2003) / 18288403 (2008)
BAG1	INTERACTS_WITH	Tamoxifen	2	2	BAG1 / Tamoxifen	aapp/gngm	any	orch/phsu	drug_or_compound	24557447 (2014) / 19066611 (2009)
BAG3	COEXISTS_WITH	Polychlorinated Biphenyls	2	2	BAG3 / Polychlorinated Biphenyls	aapp/gngm/phsu	any	orch/hops	drug_or_compound	12410018 (2002) / 15668478 (2005)
BAG3	INHIBITS	Aromatase	2	2	BAG3 / Aromatase	aapp/gngm/phsu	any	aapp/gngm/enzy	any	31704838 (2019) / 8903429 (1996)
BAG3	INTERACTS_WITH	Heat-Shock Proteins 70	2	2	BAG3 / Heat-Shock Proteins 70	aapp/gngm/phsu	any	aapp/gngm	any	17974966 (2007) / 29445088 (2018)
BAG3	INTERACTS_WITH	HSPA4	2	2	BAG3 / HSPA4	aapp/gngm/phsu	any	aapp/gngm	any	17974966 (2007) / 29445088 (2018)
BAIAP1	COEXISTS_WITH	CD34	1	1	BAIAP1 / CD34	aapp/gngm	any	aapp/gngm	any	26118501 (2015)
BAIAP1	INTERACTS_WITH	KLF5	1	1	BAIAP1 / KLF5	aapp/gngm	any	aapp/gngm	any	26419610 (2015)
baicalein	INHIBITS	CYR61	2	2	baicalein / CYR61	orch/phsu	drug_or_compound	aapp/gngm	any	31091559 (2019) / 28008161 (2016)
baicalein	INHIBITS	LOXL2	2	2	baicalein / LOXL2	orch/phsu	drug_or_compound	aapp/gngm	any	31091559 (2019) / 28008161 (2016)
baicalein	INHIBITS	Mitogen-Activated Protein Kinases	2	2	baicalein / Mitogen-Activated Protein Kinases	orch/phsu	drug_or_compound	aapp/gngm/enzy	any	20580866 (2010) / 27735841 (2016)
baicalein	INHIBITS	SATB1	2	2	baicalein / SATB1	orch/phsu	drug_or_compound	aapp/gngm	any	27143851 (2016) / 26136875 (2015)
baicalein	INTERACTS_WITH	estradiol	2	2	baicalein / estradiol	orch/phsu	drug_or_compound	phsu/horm	any	25672442 (2015) / 28789417 (2017)
baicalein	STIMULATES	DDIT4	1	1	baicalein / DDIT4	orch/phsu	drug_or_compound	aapp/gngm	any	25543165 (2015)
baicalin	INHIBITS	beta catenin	1	1	baicalin / beta catenin	orch/phsu	drug_or_compound	aapp/gngm	any	29039569 (2017)
baicalin	INTERACTS_WITH	rhein	1	1	baicalin / rhein	orch/phsu	drug_or_compound	orch/phsu	drug_or_compound	31884038 (2020)
BANP	COEXISTS_WITH	TP53	1	3	BANP / TP53	aapp/gngm	any	aapp/gngm	any	17668048 (2007)
BANP	INTERACTS_WITH	CCND1	1	1	BANP / CCND1	aapp/gngm	any	aapp/gngm	any	16166625 (2005)
BANP	INTERACTS_WITH	Cyclin D1	1	1	BANP / Cyclin D1	aapp/gngm	any	aapp/gngm	any	16166625 (2005)
BANP	INTERACTS_WITH	TP53	1	3	BANP / TP53	aapp/gngm	any	aapp/gngm	any	17668048 (2007)
BANP	STIMULATES	KHDRBS1	1	1	BANP / KHDRBS1	aapp/gngm	any	aapp/gngm	any	26080397 (2015)
BANP	STIMULATES	SRC-associated p68 protein	1	1	BANP / SRC-associated p68 protein	aapp/gngm	any	aapp/gngm	any	26080397 (2015)
BANP	STIMULATES	TP53	1	3	BANP / TP53	aapp/gngm	any	aapp/gngm	any	12494467 (2003)
BARD1	COEXISTS_WITH	BRCA1	5	21	BARD1 / BRCA1	aapp/gngm	any	aapp/gngm	any	30617304 (2019) / 21742769 (2011) / 21531767 (2011) / 18443292 (2008) / 18514188 (2008)
BARD1	INHIBITS	BRCA1	2	21	BARD1 / BRCA1	aapp/gngm	any	aapp/gngm	any	11925436 (2002) / 9832560 (1998)
BARD1	INHIBITS	COL11A2	2	2	BARD1 / COL11A2	aapp/gngm	any	aapp/gngm	any	25634209 (2015) / 26294743 (2015)
BARD1	INHIBITS	PARP1	2	2	BARD1 / PARP1	aapp/gngm	any	aapp/gngm	any	25634209 (2015) / 26294743 (2015)
BARD1	INTERACTS_WITH	BRCA1	9	21	BARD1 / BRCA1	aapp/gngm	any	aapp/gngm	any	30925164 (2019) / 26350354 (2015) / 26738429 (2016) / 29686231 (2018) / 29355525 (2018) / 15265711 (2004) / 21982881 (2012) / 15632137 (2005) / 14550946 (2003)
BARD1	INTERACTS_WITH	nuclear receptor subfamily 1, group H, member 3	2	2	BARD1 / nuclear receptor subfamily 1, group H, member 3	aapp/gngm	any	aapp/gngm	any	24009820 (2013) / 19164445 (2009)
BARD1	INTERACTS_WITH	TP53	2	2	BARD1 / TP53	aapp/gngm	any	aapp/gngm	any	26022179 (2015) / 17678435 (2007)
BARD1	INTERACTS_WITH	ubiquitin-protein ligase	3	4	BARD1 / ubiquitin-protein ligase	aapp/gngm	any	aapp/gngm/enzy	any	24507701 (2014) / 28501617 (2017) / 18243530 (2008)
BARD1	STIMULATES	BRCA1	5	21	BARD1 / BRCA1	aapp/gngm	any	aapp/gngm	any	18243530 (2008) / 12431996 (2003) / 11498787 (2001) / 16489000 (2006) / 11925436 (2002)
BARD1	STIMULATES	ubiquitin-protein ligase	1	4	BARD1 / ubiquitin-protein ligase	aapp/gngm	any	aapp/gngm/enzy	any	12431996 (2003)
BARX2	INTERACTS_WITH	ESR1	1	1	BARX2 / ESR1	aapp/gngm	any	aapp/gngm/phsu	any	16636675 (2006)
BASP1	INTERACTS_WITH	Estrogen Receptor alpha	1	1	BASP1 / Estrogen Receptor alpha	aapp/gngm	any	aapp/gngm	any	28492543 (2017)
BAX	COEXISTS_WITH	3,4-Methylenedioxyamphetamine	3	3	BAX / 3,4-Methylenedioxyamphetamine	aapp/gngm	any	orch/phsu/hops	drug_or_compound	28835347 (2017) / 28349835 (2017) / 12205043 (2002)
BAX	COEXISTS_WITH	Tamoxifen Citrate	1	1	BAX / Tamoxifen Citrate	aapp/gngm	any	orch/phsu	drug_or_compound	27664187 (2016)
BAX	COEXISTS_WITH	TP53	3	33	BAX / TP53	aapp/gngm	any	aapp/gngm	any	9815673 (1997) / 11173657 (2000) / 11411868 (2001)
BAX	INHIBITS	Apoptosis Inhibiting Proteins	4	4	BAX / Apoptosis Inhibiting Proteins	aapp/gngm	any	aapp/gngm	any	28263848 (2017) / 25925002 (2015) / 21457754 (2011) / 26996021 (2016)
BAX	INHIBITS	BCL2	8	8	BAX / BCL2	aapp/gngm	any	aapp/gngm	any	31541355 (2019) / 32000044 (2020) / 28427017 (2017) / 30309622 (2018) / 26699876 (2016) / 22056335 (2012) / 23435602 (2013) / 10601320 (1999)
BAX	INHIBITS	caspase-9	4	11	BAX / caspase-9	aapp/gngm	any	aapp/gngm/enzy	any	29061795 (2017) / 25070343 (2014) / 28802125 (2017) / 23182046 (2012)
BAX	INHIBITS	PER2 protein, mammalian	3	3	BAX / PER2 protein, mammalian	aapp/gngm	any	aapp/gngm	any	30988630 (2019) / 23404339 (2013) / 29139009 (2018)
BAX	INHIBITS	TP53	4	33	BAX / TP53	aapp/gngm	any	aapp/gngm	any	24633417 (2014) / 29139009 (2018) / 27630565 (2016) / 23968395 (2013)
BAX	INTERACTS_WITH	Adriamycin	2	2	BAX / Adriamycin	aapp/gngm	any	orch/phsu	drug_or_compound	29655913 (2018) / 15753998 (2005)
BAX	INTERACTS_WITH	Cytochromes c	2	2	BAX / Cytochromes c	aapp/gngm	any	aapp/gngm/enzy	any	17535899 (2007) / 15846375 (2005)
BAX	INTERACTS_WITH	Methylprednisolone	1	1	BAX / Methylprednisolone	aapp/gngm	any	phsu/horm	any	12884026 (2003)
BAX	INTERACTS_WITH	MOAP1	1	1	BAX / MOAP1	aapp/gngm	any	aapp/gngm	any	17535899 (2007)
BAX	INTERACTS_WITH	Protein p53	2	2	BAX / Protein p53	aapp/gngm	any	aapp/gngm	any	12879013 (2003) / 11044365 (2000)
BAX	INTERACTS_WITH	TP53	13	33	BAX / TP53	aapp/gngm	any	aapp/gngm	any	30843494 (2019) / 31092272 (2019) / 17588343 (2007) / 15242522 (2004) / 17943721 (2008) / 19123943 (2009) / 23077597 (2012) / 26716512 (2016) / 28369097 (2017) / 21479403 (2008) / 12879013 (2003) / 12702572 (2003) / 11044365 (2000)
BAX	INTERACTS_WITH	tributyltin chloride	1	1	BAX / tributyltin chloride	aapp/gngm	any	orch	drug_or_compound	25743928 (2015)
BAX	INTERACTS_WITH	triphenyltin chloride	1	1	BAX / triphenyltin chloride	aapp/gngm	any	orch	drug_or_compound	25743928 (2015)
BAX	STIMULATES	caspase	5	5	BAX / caspase	aapp/gngm	any	aapp/gngm/enzy	any	31323616 (2019) / 26628957 (2015) / 21080338 (2011) / 18521846 (2009) / 18630518 (2008)
BAX	STIMULATES	caspase-7	3	3	BAX / caspase-7	aapp/gngm	any	aapp/gngm	any	20564500 (2011) / 19754176 (2009) / 20371724 (2010)
BAX	STIMULATES	caspase-9	7	11	BAX / caspase-9	aapp/gngm	any	aapp/gngm/enzy	any	20886583 (2010) / 16307839 (2006) / 22796323 (2012) / 21933677 (2011) / 12082620 (2002) / 28173708 (2017) / 24487643 (2014)
BAX	STIMULATES	CDKN1A	4	4	BAX / CDKN1A	aapp/gngm	any	aapp/gngm	any	30092250 (2018) / 27449044 (2016) / 11180394 (2001) / 25189203 (2014)
BAX	STIMULATES	DCTN6	2	2	BAX / DCTN6	aapp/gngm	any	aapp/gngm	any	22422660 (2012) / 11745431 (2001)
BAX	STIMULATES	FAS	3	3	BAX / FAS	aapp/gngm	any	aapp/gngm	any	29374685 (2018) / 22008852 (2012) / 14625298 (2004)
BAX	STIMULATES	H3F3AP6	4	4	BAX / H3F3AP6	aapp/gngm	any	aapp/gngm	any	30092250 (2018) / 27449044 (2016) / 11180394 (2001) / 25189203 (2014)
BAX	STIMULATES	IFI27	2	2	BAX / IFI27	aapp/gngm	any	aapp/gngm	any	22422660 (2012) / 11745431 (2001)
BAX	STIMULATES	Luciferases	2	2	BAX / Luciferases	aapp/gngm	any	aapp/gngm/enzy	any	17672938 (2007) / 19242108 (2009)
BAX	STIMULATES	NSG1	4	4	BAX / NSG1	aapp/gngm	any	aapp/gngm	any	30092250 (2018) / 27449044 (2016) / 11180394 (2001) / 25189203 (2014)
BAX	STIMULATES	PSMD9	2	2	BAX / PSMD9	aapp/gngm	any	aapp/gngm	any	22422660 (2012) / 11745431 (2001)
BAX	STIMULATES	SSSCA1	2	2	BAX / SSSCA1	aapp/gngm	any	aapp/gngm	any	22422660 (2012) / 11745431 (2001)
BAX	STIMULATES	TCEAL1	4	4	BAX / TCEAL1	aapp/gngm	any	aapp/gngm	any	30092250 (2018) / 27449044 (2016) / 11180394 (2001) / 25189203 (2014)
BAX	STIMULATES	TMED7	2	2	BAX / TMED7	aapp/gngm	any	aapp/gngm	any	22422660 (2012) / 11745431 (2001)
BAX	STIMULATES	TP53	13	33	BAX / TP53	aapp/gngm	any	aapp/gngm	any	25289524 (2015) / 30488799 (2018) / 26781309 (2016) / 17028990 (2007) / 15711927 (2005) / 17145718 (2006) / 17178845 (2006) / 20161898 (2007) / 14990579 (2004) / 14691448 (2004) / 14625298 (2004) / 26556313 (2016) / 26225749 (2015)
BAY 11-7085	INHIBITS	NF-kappa B	2	2	BAY 11-7085 / NF-kappa B	phsu	drug_or_compound	aapp/gngm	any	20688878 (2010) / 18064564 (2008)
BBC3	STIMULATES	CDKN1A	1	1	BBC3 / CDKN1A	aapp/gngm	any	aapp/gngm	any	20072670 (2009)
BBS9	INHIBITS	DCTN6	3	5	BBS9 / DCTN6	aapp/gngm/phsu	any	aapp/gngm	any	28915591 (2017) / 11241756 (2001) / 11494151 (2001)
BBS9	INHIBITS	IFI27	3	5	BBS9 / IFI27	aapp/gngm/phsu	any	aapp/gngm	any	28915591 (2017) / 11241756 (2001) / 11494151 (2001)
BBS9	INHIBITS	PSMD9	3	5	BBS9 / PSMD9	aapp/gngm/phsu	any	aapp/gngm	any	28915591 (2017) / 11241756 (2001) / 11494151 (2001)
BBS9	INHIBITS	SSSCA1	3	5	BBS9 / SSSCA1	aapp/gngm/phsu	any	aapp/gngm	any	28915591 (2017) / 11241756 (2001) / 11494151 (2001)
BBS9	INHIBITS	TMED7	3	5	BBS9 / TMED7	aapp/gngm/phsu	any	aapp/gngm	any	28915591 (2017) / 11241756 (2001) / 11494151 (2001)
BBS9	INTERACTS_WITH	erbB-2 Receptor	2	2	BBS9 / erbB-2 Receptor	aapp/gngm/phsu	any	aapp/gngm/enzy	any	17940078 (2007) / 11956082 (2002)
BBS9	INTERACTS_WITH	ERBB2	2	2	BBS9 / ERBB2	aapp/gngm/phsu	any	aapp/gngm/phsu/enzy	any	17940078 (2007) / 11956082 (2002)
BBS9	INTERACTS_WITH	Estrogen Receptors	3	6	BBS9 / Estrogen Receptors	aapp/gngm/phsu	any	aapp/gngm	any	17940078 (2007) / 15868442 (2005) / 9832502 (1998)
BBS9	STIMULATES	CDK2	2	2	BBS9 / CDK2	aapp/gngm/phsu	any	aapp/gngm	any	16413468 (2006) / 9671407 (1998)
BBS9	STIMULATES	CDK4	3	3	BBS9 / CDK4	aapp/gngm/phsu	any	aapp/gngm/enzy	any	16413469 (2006) / 16413468 (2006) / 9671407 (1998)
BBS9	STIMULATES	DCTN6	2	5	BBS9 / DCTN6	aapp/gngm/phsu	any	aapp/gngm	any	31063232 (2019) / 29416441 (2018)
BBS9	STIMULATES	DICER1	1	1	BBS9 / DICER1	aapp/gngm/phsu	any	aapp/gngm/enzy	any	24287487 (2013)
BBS9	STIMULATES	Estrogen Receptors	3	6	BBS9 / Estrogen Receptors	aapp/gngm/phsu	any	aapp/gngm	any	12444551 (2002) / 9039267 (1997) / 9271411 (1997)
BBS9	STIMULATES	IFI27	2	5	BBS9 / IFI27	aapp/gngm/phsu	any	aapp/gngm	any	31063232 (2019) / 29416441 (2018)
BBS9	STIMULATES	PRKAA1	1	1	BBS9 / PRKAA1	aapp/gngm/phsu	any	aapp/gngm/phsu	any	28522753 (2017)
BBS9	STIMULATES	PRKAA2	1	1	BBS9 / PRKAA2	aapp/gngm/phsu	any	aapp/gngm/phsu	any	28522753 (2017)
BBS9	STIMULATES	PRKAB1	1	1	BBS9 / PRKAB1	aapp/gngm/phsu	any	aapp/gngm/phsu	any	28522753 (2017)
BBS9	STIMULATES	PSMD9	2	5	BBS9 / PSMD9	aapp/gngm/phsu	any	aapp/gngm	any	31063232 (2019) / 29416441 (2018)
BBS9	STIMULATES	SSSCA1	2	5	BBS9 / SSSCA1	aapp/gngm/phsu	any	aapp/gngm	any	31063232 (2019) / 29416441 (2018)
BBS9	STIMULATES	TMED7	2	5	BBS9 / TMED7	aapp/gngm/phsu	any	aapp/gngm	any	31063232 (2019) / 29416441 (2018)
BCAP29	INTERACTS_WITH	P-Glycoprotein	1	1	BCAP29 / P-Glycoprotein	aapp/gngm	any	aapp/gngm	any	18097552 (2008)
BCAR1	INTERACTS_WITH	Carcinogens	2	2	BCAR1 / Carcinogens	phsu/aapp/gngm/orch	any	hops	drug_or_compound	12657211 (2003) / 11801728 (2002)
BCAR1	INTERACTS_WITH	erbB-2 Receptor	2	3	BCAR1 / erbB-2 Receptor	phsu/aapp/gngm/orch	any	aapp/gngm/enzy	any	30816273 (2019) / 20505116 (2010)
BCAR1	INTERACTS_WITH	ERBB2	3	4	BCAR1 / ERBB2	phsu/aapp/gngm/orch	any	aapp/gngm/phsu/enzy	any	20505116 (2010) / 23839042 (2013) / 30816273 (2019)
BCAR1	INTERACTS_WITH	Estrogen Antagonists	2	2	BCAR1 / Estrogen Antagonists	phsu/aapp/gngm/orch	any	phsu	drug_or_compound	19103205 (2009) / 24367162 (2009)
BCAR1	INTERACTS_WITH	Proto-Oncogene Protein pp60 (c-src)	3	3	BCAR1 / Proto-Oncogene Protein pp60 (c-src)	phsu/aapp/gngm/orch	any	aapp/gngm/enzy	any	20501847 (2010) / 24367162 (2009) / 23825155 (2013)
BCAR1	INTERACTS_WITH	SRC	3	6	BCAR1 / SRC	phsu/aapp/gngm/orch	any	aapp/gngm/enzy	any	20501847 (2010) / 24367162 (2009) / 23825155 (2013)
BCAR1	STIMULATES	erbB-2 Receptor	1	3	BCAR1 / erbB-2 Receptor	phsu/aapp/gngm/orch	any	aapp/gngm/enzy	any	26716506 (2016)
BCAR1	STIMULATES	ERBB2	1	4	BCAR1 / ERBB2	phsu/aapp/gngm/orch	any	aapp/gngm/phsu/enzy	any	26716506 (2016)
BCAR1	STIMULATES	Phosphotransferases	2	2	BCAR1 / Phosphotransferases	phsu/aapp/gngm/orch	any	aapp/gngm/enzy	any	15020686 (2004) / 10648571 (2000)
BCAR1	STIMULATES	protein-tyrosine kinase c-src	3	3	BCAR1 / protein-tyrosine kinase c-src	phsu/aapp/gngm/orch	any	aapp/gngm	any	15020686 (2004) / 16849545 (2006) / 19940159 (2010)
BCAR1	STIMULATES	SRC	3	6	BCAR1 / SRC	phsu/aapp/gngm/orch	any	aapp/gngm/enzy	any	15020686 (2004) / 16849545 (2006) / 19940159 (2010)
BCAR3	ASSOCIATED_WITH	Endometriosis	1	1	BCAR3 / Endometriosis	aapp/gngm	any	dsyn	disease	31233772 (2019)
BCAR3	INTERACTS_WITH	Estrogen Antagonists	3	5	BCAR3 / Estrogen Antagonists	aapp/gngm	any	phsu	drug_or_compound	21262352 (2011) / 19103205 (2009) / 18722344 (2008)
BCAR3	STIMULATES	Estrogen Antagonists	2	5	BCAR3 / Estrogen Antagonists	aapp/gngm	any	phsu	drug_or_compound	14583477 (2003) / 24584939 (2014)
BCAR4	STIMULATES	beta catenin	1	1	BCAR4 / beta catenin	aapp/gngm	any	aapp/gngm	any	29190958 (2017)
BCCIP	INTERACTS_WITH	BRCA2	2	2	BCCIP / BRCA2	aapp/gngm	any	aapp/gngm	any	17947333 (2007) / 11313963 (2001)
BCL-2	COEXISTS_WITH	ERVK-10	1	1	BCL-2 / ERVK-10	aapp/gngm	any	aapp/gngm/phsu/enzy	any	26474308 (2015)
BCL-2	COEXISTS_WITH	ERVK-18	1	1	BCL-2 / ERVK-18	aapp/gngm	any	aapp/gngm/phsu/enzy	any	26474308 (2015)
BCL-2	COEXISTS_WITH	ERVK-19	1	1	BCL-2 / ERVK-19	aapp/gngm	any	aapp/gngm/phsu/enzy	any	26474308 (2015)
BCL-2	COEXISTS_WITH	ERVK-21	1	1	BCL-2 / ERVK-21	aapp/gngm	any	aapp/gngm/phsu/enzy	any	26474308 (2015)
BCL-2	COEXISTS_WITH	ERVK-24	1	1	BCL-2 / ERVK-24	aapp/gngm	any	aapp/gngm/phsu/enzy	any	26474308 (2015)
BCL-2	COEXISTS_WITH	ERVK-25	1	1	BCL-2 / ERVK-25	aapp/gngm	any	aapp/gngm/phsu/enzy	any	26474308 (2015)
BCL-2	COEXISTS_WITH	ERVK-7	1	1	BCL-2 / ERVK-7	aapp/gngm	any	aapp/gngm/phsu/enzy	any	26474308 (2015)
BCL-2	COEXISTS_WITH	ERVK-8	1	1	BCL-2 / ERVK-8	aapp/gngm	any	aapp/gngm/phsu/enzy	any	26474308 (2015)
BCL-2	COEXISTS_WITH	ERVK-9	1	1	BCL-2 / ERVK-9	aapp/gngm	any	aapp/gngm/phsu/enzy	any	26474308 (2015)
BCL-2	COEXISTS_WITH	PGR	1	1	BCL-2 / PGR	aapp/gngm	any	aapp/gngm	any	26474308 (2015)
BCL-2	COEXISTS_WITH	PR@	1	1	BCL-2 / PR@	aapp/gngm	any	aapp/gngm	any	26474308 (2015)
BCL-2	COEXISTS_WITH	PRH2	1	1	BCL-2 / PRH2	aapp/gngm	any	aapp/gngm	any	26474308 (2015)
BCL-2	COEXISTS_WITH	Protein p53	2	2	BCL-2 / Protein p53	aapp/gngm	any	aapp/gngm	any	16839413 (2006) / 11205251 (2000)
BCL-2	COEXISTS_WITH	TMEM37	1	1	BCL-2 / TMEM37	aapp/gngm	any	aapp/gngm	any	26474308 (2015)
BCL-2	COEXISTS_WITH	TP53	2	2	BCL-2 / TP53	aapp/gngm	any	aapp/gngm	any	16839413 (2006) / 11205251 (2000)
BCL-2	INTERACTS_WITH	BECN1	1	1	BCL-2 / BECN1	aapp/gngm	any	aapp/gngm	any	26218645 (2015)
BCL-2	INTERACTS_WITH	paclitaxel	1	1	BCL-2 / paclitaxel	aapp/gngm	any	orch/phsu	drug_or_compound	18829556 (2008)
BCL-2	INTERACTS_WITH	tributyltin chloride	1	1	BCL-2 / tributyltin chloride	aapp/gngm	any	orch	drug_or_compound	25743928 (2015)
BCL-2	INTERACTS_WITH	triphenyltin chloride	1	1	BCL-2 / triphenyltin chloride	aapp/gngm	any	orch	drug_or_compound	25743928 (2015)
BCL1 Oncogene	INTERACTS_WITH	Methylprednisolone	1	1	BCL1 Oncogene / Methylprednisolone	aapp/gngm	any	phsu/horm	any	12884026 (2003)
BCL2	COEXISTS_WITH	ERVK-10	1	1	BCL2 / ERVK-10	aapp/gngm	any	aapp/gngm/phsu/enzy	any	26474308 (2015)
BCL2	COEXISTS_WITH	ERVK-18	1	1	BCL2 / ERVK-18	aapp/gngm	any	aapp/gngm/phsu/enzy	any	26474308 (2015)
BCL2	COEXISTS_WITH	ERVK-19	1	1	BCL2 / ERVK-19	aapp/gngm	any	aapp/gngm/phsu/enzy	any	26474308 (2015)
BCL2	COEXISTS_WITH	ERVK-21	1	1	BCL2 / ERVK-21	aapp/gngm	any	aapp/gngm/phsu/enzy	any	26474308 (2015)
BCL2	COEXISTS_WITH	ERVK-24	1	1	BCL2 / ERVK-24	aapp/gngm	any	aapp/gngm/phsu/enzy	any	26474308 (2015)
BCL2	COEXISTS_WITH	ERVK-25	1	1	BCL2 / ERVK-25	aapp/gngm	any	aapp/gngm/phsu/enzy	any	26474308 (2015)
BCL2	COEXISTS_WITH	ERVK-7	1	1	BCL2 / ERVK-7	aapp/gngm	any	aapp/gngm/phsu/enzy	any	26474308 (2015)
BCL2	COEXISTS_WITH	ERVK-8	1	1	BCL2 / ERVK-8	aapp/gngm	any	aapp/gngm/phsu/enzy	any	26474308 (2015)
BCL2	COEXISTS_WITH	ERVK-9	1	1	BCL2 / ERVK-9	aapp/gngm	any	aapp/gngm/phsu/enzy	any	26474308 (2015)
BCL2	COEXISTS_WITH	PGR	1	1	BCL2 / PGR	aapp/gngm	any	aapp/gngm	any	26474308 (2015)
BCL2	COEXISTS_WITH	PR@	1	1	BCL2 / PR@	aapp/gngm	any	aapp/gngm	any	26474308 (2015)
BCL2	COEXISTS_WITH	PRH2	1	1	BCL2 / PRH2	aapp/gngm	any	aapp/gngm	any	26474308 (2015)
BCL2	COEXISTS_WITH	TMEM37	1	1	BCL2 / TMEM37	aapp/gngm	any	aapp/gngm	any	26474308 (2015)
BCL2	INHIBITS	TP53	2	2	BCL2 / TP53	aapp/gngm	any	aapp/gngm	any	31572459 (2019) / 18228136 (2009)
BCL2	INTERACTS_WITH	BAX	1	3	BCL2 / BAX	aapp/gngm	any	aapp/gngm	any	15033823 (2003)
BCL2	INTERACTS_WITH	BECN1	1	1	BCL2 / BECN1	aapp/gngm	any	aapp/gngm	any	26218645 (2015)
BCL2	PRODUCES	Monoclonal Antibodies	2	2	BCL2 / Monoclonal Antibodies	aapp/gngm	any	aapp/gngm	any	8080038 (1994) / 8782201 (1996)
BCL2	STIMULATES	BAX	2	3	BCL2 / BAX	aapp/gngm	any	aapp/gngm	any	19475409 (2010) / 16964520 (2006)
BCL2	STIMULATES	CDKN1A	2	2	BCL2 / CDKN1A	aapp/gngm	any	aapp/gngm	any	28740556 (2017) / 19475409 (2010)
BCL2	STIMULATES	H3F3AP6	2	2	BCL2 / H3F3AP6	aapp/gngm	any	aapp/gngm	any	28740556 (2017) / 19475409 (2010)
BCL2	STIMULATES	NSG1	2	2	BCL2 / NSG1	aapp/gngm	any	aapp/gngm	any	28740556 (2017) / 19475409 (2010)
BCL2	STIMULATES	TCEAL1	2	2	BCL2 / TCEAL1	aapp/gngm	any	aapp/gngm	any	28740556 (2017) / 19475409 (2010)
BCL2-Interacting Killer	INTERACTS_WITH	HSPA5	2	2	BCL2-Interacting Killer / HSPA5	aapp/gngm	any	aapp/gngm	any	21622563 (2011) / 17440086 (2007)
BCL2-Related Protein 11	INHIBITS	MYC	2	2	BCL2-Related Protein 11 / MYC	aapp/gngm	any	aapp/gngm	any	21899728 (2011) / 28418910 (2017)
BCL2-Related Protein 11	INHIBITS	Proto-Oncogene Proteins c-myc	2	2	BCL2-Related Protein 11 / Proto-Oncogene Proteins c-myc	aapp/gngm	any	aapp/gngm	any	21899728 (2011) / 28418910 (2017)
BCL2-Related Protein 11	INTERACTS_WITH	AKT1	2	2	BCL2-Related Protein 11 / AKT1	aapp/gngm	any	aapp/gngm/enzy	any	21687633 (2011) / 23811005 (2013)
BCL2-Related Protein 11	INTERACTS_WITH	pros protein, Drosophila	2	2	BCL2-Related Protein 11 / pros protein, Drosophila	aapp/gngm	any	aapp/gngm	any	25076060 (2014) / 24608970 (2014)
BCL2-Related Protein 11	INTERACTS_WITH	Proto-Oncogene Proteins c-akt	2	2	BCL2-Related Protein 11 / Proto-Oncogene Proteins c-akt	aapp/gngm	any	aapp/gngm/enzy	any	21687633 (2011) / 23811005 (2013)
BCL2-Related Protein 11	INTERACTS_WITH	Tamoxifen	2	2	BCL2-Related Protein 11 / Tamoxifen	aapp/gngm	any	orch/phsu	drug_or_compound	31001849 (2019) / 28902352 (2017)
BCL2-Related Protein 11	STIMULATES	caspase	2	2	BCL2-Related Protein 11 / caspase	aapp/gngm	any	aapp/gngm/enzy	any	21080338 (2011) / 18521846 (2009)
BCL2L11	INHIBITS	MYC	2	2	BCL2L11 / MYC	aapp/gngm	any	aapp/gngm	any	21899728 (2011) / 28418910 (2017)
BCL2L11	INHIBITS	Proto-Oncogene Proteins c-myc	2	2	BCL2L11 / Proto-Oncogene Proteins c-myc	aapp/gngm	any	aapp/gngm	any	21899728 (2011) / 28418910 (2017)
BCL2L11	INTERACTS_WITH	AKT1	2	2	BCL2L11 / AKT1	aapp/gngm	any	aapp/gngm/enzy	any	21687633 (2011) / 23811005 (2013)
BCL2L11	INTERACTS_WITH	pros protein, Drosophila	2	2	BCL2L11 / pros protein, Drosophila	aapp/gngm	any	aapp/gngm	any	25076060 (2014) / 24608970 (2014)
BCL2L11	INTERACTS_WITH	Proto-Oncogene Proteins c-akt	2	2	BCL2L11 / Proto-Oncogene Proteins c-akt	aapp/gngm	any	aapp/gngm/enzy	any	21687633 (2011) / 23811005 (2013)
BCL2L11	INTERACTS_WITH	Tamoxifen	2	2	BCL2L11 / Tamoxifen	aapp/gngm	any	orch/phsu	drug_or_compound	31001849 (2019) / 28902352 (2017)
BCL2L11	STIMULATES	BAX	3	3	BCL2L11 / BAX	aapp/gngm	any	aapp/gngm	any	19408576 (2009) / 21732363 (2012) / 17499214 (2007)
BCL2L11	STIMULATES	caspase	2	2	BCL2L11 / caspase	aapp/gngm	any	aapp/gngm/enzy	any	21080338 (2011) / 18521846 (2009)
BCL2L12	INHIBITS	beta catenin	1	1	BCL2L12 / beta catenin	gngm	any	aapp/gngm	any	18930135 (2008)
BCL2L12	STIMULATES	cisplatin	2	2	BCL2L12 / cisplatin	gngm	any	inch/phsu	drug_or_compound	18930135 (2008) / 24339738 (2013)
BCL6	COEXISTS_WITH	STAT5A	2	2	BCL6 / STAT5A	aapp/gngm	any	aapp/gngm	any	20124477 (2010) / 23716595 (2013)
BCL9	INTERACTS_WITH	Estrogen Receptor alpha	1	1	BCL9 / Estrogen Receptor alpha	aapp/gngm	any	aapp/gngm	any	25149534 (2014)
BDP1	INTERACTS_WITH	erbB-2 Receptor	1	1	BDP1 / erbB-2 Receptor	aapp/gngm	any	aapp/gngm/enzy	any	14660651 (2004)
BDP1	INTERACTS_WITH	ERBB2	1	1	BDP1 / ERBB2	aapp/gngm	any	aapp/gngm/phsu/enzy	any	14660651 (2004)
benzaldehyde	INTERACTS_WITH	aldehyde dehydrogenases	2	2	benzaldehyde / aldehyde dehydrogenases	orch	drug_or_compound	aapp/gngm/enzy	any	7986206 (1994) / 8174125 (1994)
benzamide	INHIBITS	Alkaline Phosphatase	1	1	benzamide / Alkaline Phosphatase	orch	drug_or_compound	aapp/gngm/enzy	any	29363794 (2018)
benzene	INTERACTS_WITH	Quinones	2	2	benzene / Quinones	orch/hops	drug_or_compound	orch	drug_or_compound	12022473 (2002) / 11976208 (2002)
benzenesulfonamide	INHIBITS	PGR	1	1	benzenesulfonamide / PGR	orch/phsu	drug_or_compound	aapp/gngm	any	27994732 (2016)
benzenesulfonamide	INHIBITS	Receptors, Progesterone	1	1	benzenesulfonamide / Receptors, Progesterone	orch/phsu	drug_or_compound	aapp/gngm	any	27994732 (2016)
benzil	INHIBITS	carboxylesterase 1	1	1	benzil / carboxylesterase 1	orch	drug_or_compound	aapp/gngm	any	16081098 (2005)
Benzimidazoles	INHIBITS	beta catenin	1	1	Benzimidazoles / beta catenin	orch	drug_or_compound	aapp/gngm	any	29783777 (2018)
Benzimidazoles	INHIBITS	checkpoint kinase 2	2	2	Benzimidazoles / checkpoint kinase 2	orch	drug_or_compound	aapp/gngm	any	28433679 (2017) / 29316526 (2018)
Benzimidazoles	INTERACTS_WITH	methotrexate	1	1	Benzimidazoles / methotrexate	orch	drug_or_compound	orch/phsu	drug_or_compound	15313923 (2004)
Benzoflavones	INHIBITS	ABCG2	4	4	Benzoflavones / ABCG2	orch/phsu	drug_or_compound	aapp/gngm	any	22899169 (2012) / 15608138 (2005) / 18257033 (2008) / 23851114 (2013)
Benzoic Acid	STIMULATES	PPAR alpha	1	1	Benzoic Acid / PPAR alpha	orch/phsu	drug_or_compound	aapp/gngm	any	23631744 (2013)
benzophenone	CONVERTS_TO	benzohydrol	1	1	benzophenone / benzohydrol	orch/phsu	drug_or_compound	orch	drug_or_compound	11162873 (2000)
benzoquinone	STIMULATES	ROS1	1	1	benzoquinone / ROS1	orch	drug_or_compound	aapp/gngm	any	26981120 (2016)
benzyl isothiocyanate	INHIBITS	AKT1	2	2	benzyl isothiocyanate / AKT1	orch	drug_or_compound	aapp/gngm/enzy	any	30720225 (2019) / 21892609 (2012)
benzyl isothiocyanate	INHIBITS	Proto-Oncogene Proteins c-akt	2	2	benzyl isothiocyanate / Proto-Oncogene Proteins c-akt	orch	drug_or_compound	aapp/gngm/enzy	any	30720225 (2019) / 21892609 (2012)
benzyloxycarbonylvalyl-alanyl-aspartyl fluoromethyl ketone	INHIBITS	COL11A2	2	2	benzyloxycarbonylvalyl-alanyl-aspartyl fluoromethyl ketone / COL11A2	aapp/gngm/phsu	any	aapp/gngm	any	21805042 (2011) / 9973225 (1999)
benzyloxycarbonylvalyl-alanyl-aspartyl fluoromethyl ketone	INHIBITS	PARP1	2	2	benzyloxycarbonylvalyl-alanyl-aspartyl fluoromethyl ketone / PARP1	aapp/gngm/phsu	any	aapp/gngm	any	21805042 (2011) / 9973225 (1999)
Berberine	INHIBITS	Interstitial Collagenase	1	1	Berberine / Interstitial Collagenase	orch/phsu	drug_or_compound	aapp/gngm/enzy	any	22381172 (2012)
Berberine	INTERACTS_WITH	AKT1	2	2	Berberine / AKT1	orch/phsu	drug_or_compound	aapp/gngm/enzy	any	30343043 (2018) / 30087941 (2018)
Berberine	INTERACTS_WITH	CRK	1	1	Berberine / CRK	orch/phsu	drug_or_compound	aapp/gngm/enzy	any	30343043 (2018)
Berberine	INTERACTS_WITH	EGFR	1	1	Berberine / EGFR	orch/phsu	drug_or_compound	aapp/gngm/phsu/enzy	any	30343043 (2018)
Berberine	INTERACTS_WITH	MAPK3	1	1	Berberine / MAPK3	orch/phsu	drug_or_compound	aapp/gngm/enzy	any	30343043 (2018)
Berberine	INTERACTS_WITH	Proto-Oncogene Proteins c-akt	2	2	Berberine / Proto-Oncogene Proteins c-akt	orch/phsu	drug_or_compound	aapp/gngm/enzy	any	30343043 (2018) / 30087941 (2018)
Berberine	INTERACTS_WITH	Soluble ErbB-1	1	1	Berberine / Soluble ErbB-1	orch/phsu	drug_or_compound	aapp/gngm	any	30343043 (2018)
Berberine	INTERACTS_WITH	vasodilator-stimulated phosphoprotein	1	1	Berberine / vasodilator-stimulated phosphoprotein	orch/phsu	drug_or_compound	aapp/gngm	any	27322681 (2016)
Berberine	STIMULATES	Tamoxifen	1	1	Berberine / Tamoxifen	orch/phsu	drug_or_compound	orch/phsu	drug_or_compound	27432642 (2016)
BEST1	COEXISTS_WITH	anastrozole	1	1	BEST1 / anastrozole	aapp/gngm	any	orch/phsu	drug_or_compound	16869719 (2006)
beta catenin	COEXISTS_WITH	3,4-Methylenedioxyamphetamine	1	1	beta catenin / 3,4-Methylenedioxyamphetamine	aapp/gngm	any	orch/phsu/hops	drug_or_compound	26707142 (2016)
beta catenin	COEXISTS_WITH	Cadherins	3	5	beta catenin / Cadherins	aapp/gngm	any	aapp/gngm	any	19923077 (2009) / 20043090 (2010) / 15819418 (2005)
beta catenin	COEXISTS_WITH	CBX7	1	1	beta catenin / CBX7	aapp/gngm	any	aapp/gngm	any	28388562 (2017)
beta catenin	COEXISTS_WITH	E-Cadherin	3	7	beta catenin / E-Cadherin	aapp/gngm	any	aapp/gngm	any	10797287 (2000) / 9066580 (1997) / 9326449 (1997)
beta catenin	COEXISTS_WITH	NOS3	1	1	beta catenin / NOS3	aapp/gngm	any	aapp/gngm/enzy	any	23604067 (2013)
beta catenin	COEXISTS_WITH	Vimentin	2	7	beta catenin / Vimentin	aapp/gngm	any	aapp/gngm	any	31182056 (2019) / 24033536 (2013)
beta catenin	INHIBITS	c-myc Genes	4	4	beta catenin / c-myc Genes	aapp/gngm	any	aapp/gngm	any	31830480 (2019) / 30662357 (2019) / 22826604 (2012) / 12591729 (2003)
beta catenin	INHIBITS	caveolin 1	1	1	beta catenin / caveolin 1	aapp/gngm	any	aapp/gngm	any	14500370 (2003)
beta catenin	INHIBITS	CCND1	4	4	beta catenin / CCND1	aapp/gngm	any	aapp/gngm	any	31830480 (2019) / 22826604 (2012) / 17145894 (2006) / 27799526 (2016)
beta catenin	INHIBITS	CSNK1A1	1	1	beta catenin / CSNK1A1	aapp/gngm	any	aapp/gngm	any	30787621 (2019)
beta catenin	INHIBITS	CSNK1A1L	1	1	beta catenin / CSNK1A1L	aapp/gngm	any	aapp/gngm	any	30787621 (2019)
beta catenin	INHIBITS	Cyclin D1	4	4	beta catenin / Cyclin D1	aapp/gngm	any	aapp/gngm	any	31830480 (2019) / 22826604 (2012) / 17145894 (2006) / 27799526 (2016)
beta catenin	INHIBITS	Focal Adhesion Protein-Tyrosine Kinases	1	1	beta catenin / Focal Adhesion Protein-Tyrosine Kinases	aapp/gngm	any	aapp/gngm/enzy	any	28881682 (2017)
beta catenin	INHIBITS	KRT1	1	1	beta catenin / KRT1	aapp/gngm	any	aapp/gngm	any	30787621 (2019)
beta catenin	INHIBITS	MYC	4	4	beta catenin / MYC	aapp/gngm	any	aapp/gngm	any	31830480 (2019) / 30662357 (2019) / 22826604 (2012) / 12591729 (2003)
beta catenin	INHIBITS	PRKD1	1	1	beta catenin / PRKD1	aapp/gngm	any	aapp/gngm	any	29108267 (2017)
beta catenin	INHIBITS	RAPGEF1	2	2	beta catenin / RAPGEF1	aapp/gngm	any	aapp/gngm	any	21223981 (2011) / 23486661 (2012)
beta catenin	INHIBITS	TRANSCRIPTION FACTOR	1	4	beta catenin / TRANSCRIPTION FACTOR	aapp/gngm	any	aapp/gngm	any	27551331 (2016)
beta catenin	INHIBITS	Vimentin	2	7	beta catenin / Vimentin	aapp/gngm	any	aapp/gngm	any	31071331 (2019) / 23216791 (2012)
beta catenin	INTERACTS_WITH	AKT1	3	6	beta catenin / AKT1	aapp/gngm	any	aapp/gngm/enzy	any	30844429 (2019) / 21785827 (2011) / 16782882 (2006)
beta catenin	INTERACTS_WITH	E-Cadherin	4	7	beta catenin / E-Cadherin	aapp/gngm	any	aapp/gngm	any	10568816 (1999) / 17507638 (2007) / 11179484 (2001) / 8012979 (1994)
beta catenin	INTERACTS_WITH	Estrogen Receptor alpha	2	2	beta catenin / Estrogen Receptor alpha	aapp/gngm	any	aapp/gngm	any	28975625 (2018) / 24212942 (2011)
beta catenin	INTERACTS_WITH	paclitaxel	1	1	beta catenin / paclitaxel	aapp/gngm	any	orch/phsu	drug_or_compound	30911062 (2019)
beta catenin	INTERACTS_WITH	protein-tyrosine kinase c-src	2	2	beta catenin / protein-tyrosine kinase c-src	aapp/gngm	any	aapp/gngm	any	20350802 (2010) / 18155831 (2008)
beta catenin	INTERACTS_WITH	Proto-Oncogene Proteins c-akt	3	6	beta catenin / Proto-Oncogene Proteins c-akt	aapp/gngm	any	aapp/gngm/enzy	any	30844429 (2019) / 21785827 (2011) / 16782882 (2006)
beta catenin	INTERACTS_WITH	PTEN	2	2	beta catenin / PTEN	aapp/gngm	any	aapp/gngm	any	15481028 (2004) / 24315818 (2014)
beta catenin	INTERACTS_WITH	SOX2	1	1	beta catenin / SOX2	aapp/gngm	any	aapp/gngm	any	24291232 (2014)
beta catenin	INTERACTS_WITH	SRC	3	3	beta catenin / SRC	aapp/gngm	any	aapp/gngm/enzy	any	20350802 (2010) / 18155831 (2008) / 10797287 (2000)
beta catenin	INTERACTS_WITH	TCF Transcription Factors	3	5	beta catenin / TCF Transcription Factors	aapp/gngm	any	aapp/gngm	any	25660951 (2015) / 10542129 (1999) / 10759547 (2000)
beta catenin	INTERACTS_WITH	TRANSCRIPTION FACTOR	3	4	beta catenin / TRANSCRIPTION FACTOR	aapp/gngm	any	aapp/gngm	any	12750294 (2003) / 11467451 (2001) / 10728985 (1999)
beta catenin	INTERACTS_WITH	UBE2B	1	1	beta catenin / UBE2B	aapp/gngm	any	aapp/gngm	any	17050667 (2006)
beta catenin	INTERACTS_WITH	Urokinase Plasminogen Activator Receptor	1	1	beta catenin / Urokinase Plasminogen Activator Receptor	aapp/gngm	any	aapp/gngm	any	20473943 (2011)
beta catenin	STIMULATES	AKT1	3	6	beta catenin / AKT1	aapp/gngm	any	aapp/gngm/enzy	any	30914799 (2019) / 31506575 (2019) / 28522609 (2017)
beta catenin	STIMULATES	Cadherins	2	5	beta catenin / Cadherins	aapp/gngm	any	aapp/gngm	any	25287362 (2014) / 30939738 (2019)
beta catenin	STIMULATES	Matrix Metalloproteinase 7	2	2	beta catenin / Matrix Metalloproteinase 7	aapp/gngm	any	aapp/gngm/enzy	any	28522609 (2017) / 23707762 (2013)
beta catenin	STIMULATES	Proto-Oncogene Proteins c-akt	3	6	beta catenin / Proto-Oncogene Proteins c-akt	aapp/gngm	any	aapp/gngm/enzy	any	30914799 (2019) / 31506575 (2019) / 28522609 (2017)
beta catenin	STIMULATES	TCF Transcription Factors	2	5	beta catenin / TCF Transcription Factors	aapp/gngm	any	aapp/gngm	any	11328805 (2001) / 24401947 (2014)
beta catenin	STIMULATES	Vimentin	3	7	beta catenin / Vimentin	aapp/gngm	any	aapp/gngm	any	25287362 (2014) / 25854304 (2015) / 12750294 (2003)
beta-1,3-Galactosyl-o-glycosyl-glycoprotein beta-1,6-N-acetylglucosaminyltransferase	INHIBITS	KLK3	1	1	beta-1,3-Galactosyl-o-glycosyl-glycoprotein beta-1,6-N-acetylglucosaminyltransferase / KLK3	aapp/gngm	any	aapp/gngm	any	17616672 (2007)
beta-Aminopropionitrile	INHIBITS	LOX	4	4	beta-Aminopropionitrile / LOX	orch/hops	drug_or_compound	aapp/gngm/enzy	any	24045659 (2013) / 19440335 (2009) / 22434522 (2012) / 23165370 (2013)
beta-Aminopropionitrile	INHIBITS	Protein-Lysine 6-Oxidase	4	4	beta-Aminopropionitrile / Protein-Lysine 6-Oxidase	orch/hops	drug_or_compound	aapp/gngm/enzy	any	24045659 (2013) / 19440335 (2009) / 22434522 (2012) / 23165370 (2013)
beta-arrestin	INTERACTS_WITH	G Protein-Coupled Receptor 54	1	1	beta-arrestin / G Protein-Coupled Receptor 54	aapp/gngm	any	aapp/gngm	any	19846537 (2009)
beta-arrestin	INTERACTS_WITH	KISS1R	1	1	beta-arrestin / KISS1R	aapp/gngm	any	aapp/gngm	any	19846537 (2009)
beta-arrestin 2	INTERACTS_WITH	ACKR3	1	1	beta-arrestin 2 / ACKR3	aapp/gngm	any	aapp/gngm	any	19794961 (2009)
Beta-glucuronidase	INHIBITS	Heparan Sulfate Proteoglycans	2	2	Beta-glucuronidase / Heparan Sulfate Proteoglycans	aapp/gngm/enzy	any	aapp/gngm	any	19360105 (2009) / 16391819 (2006)
Beta-glucuronidase	INTERACTS_WITH	Tamoxifen	2	2	Beta-glucuronidase / Tamoxifen	aapp/gngm/enzy	any	orch/phsu	drug_or_compound	26495850 (2015) / 26176234 (2015)
Beta-glucuronidase	STIMULATES	epidoxorubicin glucuronide	1	1	Beta-glucuronidase / epidoxorubicin glucuronide	aapp/gngm/enzy	any	orch	drug_or_compound	1520585 (1992)
beta-hexachlorocyclohexane	INTERACTS_WITH	Estrogen Receptors	1	2	beta-hexachlorocyclohexane / Estrogen Receptors	orch/hops	drug_or_compound	aapp/gngm	any	20206645 (2010)
beta-hexachlorocyclohexane	NEG_INTERACTS_WITH	Estrogen Receptors	1	2	beta-hexachlorocyclohexane / Estrogen Receptors	orch/hops	drug_or_compound	aapp/gngm	any	2479123 (1989)
beta-hexachlorocyclohexane	STIMULATES	Phosphotransferases	2	2	beta-hexachlorocyclohexane / Phosphotransferases	orch/hops	drug_or_compound	aapp/gngm/enzy	any	10487416 (1999) / 9443065 (1998)
beta-ionone	INHIBITS	cyclooxygenase 2	1	1	beta-ionone / cyclooxygenase 2	orch	drug_or_compound	aapp/gngm/enzy	any	31506784 (2019)
beta-lapachone	TREATS	Duodenal Ulcer	2	2	beta-lapachone / Duodenal Ulcer	orch/phsu	drug_or_compound	dsyn	disease	7641180 (1995) / 11412042 (2001)
beta-Transducin Repeat-Containing Proteins	INTERACTS_WITH	Catenins	1	1	beta-Transducin Repeat-Containing Proteins / Catenins	aapp/gngm	any	aapp/gngm	any	22730322 (2012)
beta-Transducin Repeat-Containing Proteins	INTERACTS_WITH	MTSS1	1	1	beta-Transducin Repeat-Containing Proteins / MTSS1	aapp/gngm	any	aapp/gngm	any	24318128 (2013)
beta-Tubulin	INTERACTS_WITH	docetaxel	1	1	beta-Tubulin / docetaxel	aapp/gngm	any	orch/phsu	drug_or_compound	15698529 (2004)
betacellulin	INTERACTS_WITH	EGF	1	1	betacellulin / EGF	aapp/gngm	any	enzy/phsu/horm/gngm/aapp	any	9013573 (1997)
betacellulin	INTERACTS_WITH	Epidermal Growth Factor Receptor	1	1	betacellulin / Epidermal Growth Factor Receptor	aapp/gngm	any	aapp/gngm/enzy	any	9013573 (1997)
betulin	COEXISTS_WITH	ADRBK1	4	4	betulin / ADRBK1	orch/phsu	drug_or_compound	aapp/gngm	any	23158079 (2012) / 19821831 (2009) / 27152419 (2016) / 21598174 (2012)
betulin	COEXISTS_WITH	GRK2	4	4	betulin / GRK2	orch/phsu	drug_or_compound	aapp/gngm/enzy	any	23158079 (2012) / 19821831 (2009) / 27152419 (2016) / 21598174 (2012)
betulinic acid	COEXISTS_WITH	ADRBK1	3	3	betulinic acid / ADRBK1	orch/phsu	drug_or_compound	aapp/gngm	any	23158079 (2012) / 21598174 (2012) / 16964520 (2006)
betulinic acid	COEXISTS_WITH	DHPS	1	1	betulinic acid / DHPS	orch/phsu	drug_or_compound	aapp/gngm/enzy	any	25797115 (2015)
betulinic acid	COEXISTS_WITH	GRK2	3	3	betulinic acid / GRK2	orch/phsu	drug_or_compound	aapp/gngm/enzy	any	23158079 (2012) / 21598174 (2012) / 16964520 (2006)
betulinic acid	INHIBITS	estrogens	1	1	betulinic acid / estrogens	orch/phsu	drug_or_compound	orch/phsu/horm	any	25088993 (2014)
betulinic acid	INTERACTS_WITH	Estrogen Antagonists	1	1	betulinic acid / Estrogen Antagonists	orch/phsu	drug_or_compound	phsu	drug_or_compound	25088993 (2014)
bevacizumab	AFFECTS	Neuropathy	1	1	bevacizumab / Neuropathy	aapp/gngm/phsu	drug_or_compound	dsyn	disease	27992556 (2016)
bevacizumab	ASSOCIATED_WITH	Hypertensive disease	3	19	bevacizumab / Hypertensive disease	aapp/gngm/phsu	drug_or_compound	dsyn	disease	20186127 (2010) / 28158579 (2017) / 15552623 (2004)
bevacizumab	ASSOCIATED_WITH	Neutropenia	2	2	bevacizumab / Neutropenia	aapp/gngm/phsu	drug_or_compound	dsyn	disease	26717149 (2015) / 28158579 (2017)
bevacizumab	CAUSES	Gastrointestinal perforation	1	1	bevacizumab / Gastrointestinal perforation	aapp/gngm/phsu	drug_or_compound	dsyn	disease	29580267 (2018)
bevacizumab	CAUSES	Hypertensive disease	7	19	bevacizumab / Hypertensive disease	aapp/gngm/phsu	drug_or_compound	dsyn	disease	31384312 (2019) / 29333527 (2017) / 29765225 (2018) / 25117820 (2014) / 28969913 (2017) / 29284349 (2018) / 21627340 (2011)
bevacizumab	CAUSES	Purpura, Thrombotic Thrombocytopenic	1	1	bevacizumab / Purpura, Thrombotic Thrombocytopenic	aapp/gngm/phsu	drug_or_compound	dsyn	disease	25130034 (2014)
bevacizumab	COEXISTS_WITH	carboplatin	3	3	bevacizumab / carboplatin	aapp/gngm/phsu	drug_or_compound	orch/phsu	drug_or_compound	23380385 (2013) / 16301835 (2005) / 24703985 (2014)
bevacizumab	COEXISTS_WITH	cisplatin	2	2	bevacizumab / cisplatin	aapp/gngm/phsu	drug_or_compound	inch/phsu	drug_or_compound	25928457 (2015) / 27738308 (2016)
bevacizumab	COEXISTS_WITH	docetaxel	2	4	bevacizumab / docetaxel	aapp/gngm/phsu	drug_or_compound	orch/phsu	drug_or_compound	27919965 (2016) / 22490570 (2012)
bevacizumab	COEXISTS_WITH	ERBB2	2	2	bevacizumab / ERBB2	aapp/gngm/phsu	drug_or_compound	aapp/gngm/phsu/enzy	any	24566467 (2014) / 22520733 (2012)
bevacizumab	COEXISTS_WITH	paclitaxel	14	15	bevacizumab / paclitaxel	aapp/gngm/phsu	drug_or_compound	orch/phsu	drug_or_compound	27436849 (2016) / 29744672 (2018) / 26637920 (2015) / 20683040 (2010) / 27919965 (2016) / 23049262 (2012) / 21805309 (2011) / 21778772 (2011) / 28790261 (2017) / 17139244 (2006) / 18487908 (2008) / 24570182 (2014) / 26503902 (2015) / 27738308 (2016)
bevacizumab	COEXISTS_WITH	taxane	4	4	bevacizumab / taxane	aapp/gngm/phsu	drug_or_compound	orch/phsu	drug_or_compound	27919965 (2016) / 24703985 (2014) / 22490570 (2012) / 21868552 (2011)
bevacizumab	COEXISTS_WITH	Taxanes	2	2	bevacizumab / Taxanes	aapp/gngm/phsu	drug_or_compound	orch	drug_or_compound	22665515 (2012) / 25519041 (2015)
bevacizumab	COEXISTS_WITH	trastuzumab	2	2	bevacizumab / trastuzumab	aapp/gngm/phsu	drug_or_compound	aapp/gngm/phsu	drug_or_compound	22377126 (2012) / 22222630 (2012)
bevacizumab	INHIBITS	VEGF	12	25	bevacizumab / VEGF	aapp/gngm/phsu	drug_or_compound	aapp/gngm	any	24059699 (2013) / 24752867 (2014) / 19793713 (2009) / 15552623 (2004) / 18541268 (2009) / 27350037 (2016) / 22407251 (2012) / 19337443 (2008) / 29607938 (2018) / 20729074 (2010) / 14664760 (2004) / 25130034 (2014)
bevacizumab	INHIBITS	VEGFA	18	33	bevacizumab / VEGFA	aapp/gngm/phsu	drug_or_compound	aapp/gngm/phsu/enzy	any	24059699 (2013) / 23168366 (2013) / 25273342 (2014) / 28259690 (2017) / 24752867 (2014) / 19793713 (2009) / 15552623 (2004) / 18541268 (2009) / 27350037 (2016) / 16760285 (2006) / 22407251 (2012) / 19337443 (2008) / 29607938 (2018) / 20729074 (2010) / 22594892 (2012) / 14664760 (2004) / 25130034 (2014) / 24150126 (2014)
bevacizumab	INTERACTS_WITH	VEGF	13	25	bevacizumab / VEGF	aapp/gngm/phsu	drug_or_compound	aapp/gngm	any	21543627 (2012) / 22174585 (2011) / 24577164 (2016) / 20401474 (2010) / 15552623 (2004) / 22512568 (2012) / 19754219 (2009) / 18952553 (2008) / 17139244 (2006) / 17190647 (2007) / 19932567 (2010) / 24743193 (2014) / 23951280 (2013)
bevacizumab	INTERACTS_WITH	VEGFA	15	33	bevacizumab / VEGFA	aapp/gngm/phsu	drug_or_compound	aapp/gngm/phsu/enzy	any	24577164 (2016) / 20401474 (2010) / 15552623 (2004) / 21543627 (2012) / 22512568 (2012) / 19754219 (2009) / 22174585 (2011) / 20063120 (2010) / 18952553 (2008) / 17139244 (2006) / 17190647 (2007) / 18925848 (2008) / 19932567 (2010) / 24743193 (2014) / 23951280 (2013)
bevacizumab	PREDISPOSES	Congestive heart failure	2	2	bevacizumab / Congestive heart failure	aapp/gngm/phsu	drug_or_compound	dsyn	disease	21205755 (2011) / 25096848 (2014)
bevacizumab	PREDISPOSES	Hypertensive disease	4	19	bevacizumab / Hypertensive disease	aapp/gngm/phsu	drug_or_compound	dsyn	disease	20186127 (2010) / 29765225 (2018) / 25117820 (2014) / 22713170 (2012)
bevacizumab	STIMULATES	docetaxel	2	4	bevacizumab / docetaxel	aapp/gngm/phsu	drug_or_compound	orch/phsu	drug_or_compound	19250795 (2009) / 20729074 (2010)
bevacizumab	STIMULATES	paclitaxel	1	15	bevacizumab / paclitaxel	aapp/gngm/phsu	drug_or_compound	orch/phsu	drug_or_compound	20559127 (2010)
bevacizumab	TREATS	Carcinomatous pleurisy	2	2	bevacizumab / Carcinomatous pleurisy	aapp/gngm/phsu	drug_or_compound	dsyn	disease	27899783 (2016) / 26199251 (2015)
bevacizumab	TREATS	Guillain-Barre Syndrome	1	1	bevacizumab / Guillain-Barre Syndrome	aapp/gngm/phsu	drug_or_compound	dsyn	disease	31149522 (2018)
bevacizumab	TREATS	Hypertensive disease	5	19	bevacizumab / Hypertensive disease	aapp/gngm/phsu	drug_or_compound	dsyn	disease	20186127 (2010) / 26603517 (2015) / 29284349 (2018) / 29607938 (2018) / 29147218 (2010)
bevacizumab	TREATS	Leukopenia	1	1	bevacizumab / Leukopenia	aapp/gngm/phsu	drug_or_compound	dsyn	disease	31855061 (2019)
bevacizumab	TREATS	Palmar-plantar erythrodysesthesia syndrome	1	1	bevacizumab / Palmar-plantar erythrodysesthesia syndrome	aapp/gngm/phsu	drug_or_compound	dsyn	disease	31855061 (2019)
BEX2	INTERACTS_WITH	JUN	2	2	BEX2 / JUN	gngm	any	aapp/gngm/enzy	any	20482821 (2010) / 21384344 (2012)
BEX2	INTERACTS_WITH	RELA	1	1	BEX2 / RELA	gngm	any	aapp/gngm	any	20482821 (2010)
BEX2	INTERACTS_WITH	Transcription Factor RelA	1	1	BEX2 / Transcription Factor RelA	gngm	any	aapp/gngm	any	20482821 (2010)
bexarotene	INHIBITS	CCND1	1	1	bexarotene / CCND1	orch/phsu	drug_or_compound	aapp/gngm	any	20821348 (2011)
bexarotene	INHIBITS	Cyclin D1	1	1	bexarotene / Cyclin D1	orch/phsu	drug_or_compound	aapp/gngm	any	20821348 (2011)
Bezafibrate	PREVENTS	Steatohepatitis, non-alcoholic	1	1	Bezafibrate / Steatohepatitis, non-alcoholic	orch/phsu	drug_or_compound	dsyn	disease	12883726 (2003)
BHLHE22	INHIBITS	Integrins	1	1	BHLHE22 / Integrins	aapp/gngm	any	aapp/gngm	any	26929200 (2016)
BHLHE22	INHIBITS	SMAD3	1	1	BHLHE22 / SMAD3	aapp/gngm	any	aapp/gngm	any	10896788 (2000)
BHLHE22	STIMULATES	MAPK1	1	1	BHLHE22 / MAPK1	aapp/gngm	any	aapp/gngm/enzy	any	9044838 (1997)
BHLHE23	ASSOCIATED_WITH	Thrombus	1	1	BHLHE23 / Thrombus	aapp/gngm	any	dsyn	disease	31777592 (2019)
BHLHE23	INTERACTS_WITH	SPARC	1	1	BHLHE23 / SPARC	aapp/gngm	any	aapp/gngm	any	22308039 (2012)
BHLHE40	INHIBITS	claudin 1 protein	1	1	BHLHE40 / claudin 1 protein	gngm	any	aapp/gngm	any	29704436 (2018)
BHLHE40	INHIBITS	CLDN1	1	1	BHLHE40 / CLDN1	gngm	any	aapp/gngm	any	29704436 (2018)
BHLHE41	COEXISTS_WITH	HIF1A	1	1	BHLHE41 / HIF1A	aapp/gngm	any	aapp/gngm	any	25884381 (2015)
BHLHE41	STIMULATES	Hypoxia-Inducible Factor 1	1	1	BHLHE41 / Hypoxia-Inducible Factor 1	aapp/gngm	any	aapp/gngm	any	25884381 (2015)
bicalutamide	CAUSES	Gynecomastia	10	10	bicalutamide / Gynecomastia	orch/phsu	drug_or_compound	dsyn	disease	15863377 (2005) / 15681525 (2005) / 22876157 (2012) / 15826748 (2005) / 22502790 (2012) / 15380582 (2004) / 17361921 (2006) / 15685254 (2005) / 17352282 (2007) / 15767188 (2005)
bicalutamide	INHIBITS	Androgen Receptor	2	2	bicalutamide / Androgen Receptor	orch/phsu	drug_or_compound	aapp/gngm	any	31434793 (2019) / 29069648 (2017)
bicalutamide	INHIBITS	AR	3	3	bicalutamide / AR	orch/phsu	drug_or_compound	aapp/gngm	any	31434793 (2019) / 29069648 (2017) / 19921427 (2010)
bicalutamide	TREATS	Local disease	2	2	bicalutamide / Local disease	orch/phsu	drug_or_compound	dsyn	disease	15540740 (2004) / 11502439 (2001)
BID	STIMULATES	FASLG	3	3	BID / FASLG	aapp/gngm	any	aapp/gngm	any	24299158 (2014) / 24978400 (2014) / 27367565 (2016)
BID	STIMULATES	Tumor Necrosis Factor Ligand Superfamily Member 6	3	3	BID / Tumor Necrosis Factor Ligand Superfamily Member 6	aapp/gngm	any	aapp/gngm	any	24299158 (2014) / 24978400 (2014) / 27367565 (2016)
Biguanides	TREATS	Diabetes Mellitus, Non-Insulin-Dependent	6	6	Biguanides / Diabetes Mellitus, Non-Insulin-Dependent	orch/phsu	drug_or_compound	dsyn	disease	31118051 (2019) / 30211120 (2018) / 21675836 (2011) / 21470407 (2011) / 26215782 (2015) / 24322659 (2014)
BIK	INTERACTS_WITH	HSPA5	2	2	BIK / HSPA5	aapp/gngm	any	aapp/gngm	any	21622563 (2011) / 17440086 (2007)
BIK	INTERACTS_WITH	lapatinib	1	1	BIK / lapatinib	aapp/gngm	any	orch/phsu	drug_or_compound	21907925 (2011)
Binding Proteins	COEXISTS_WITH	Somatomedins	3	3	Binding Proteins / Somatomedins	aapp/gngm	any	aapp/gngm/horm	any	7690042 (1993) / 7529598 (1994) / 25619494 (2015)
Binding Proteins	INTERACTS_WITH	Insulin-Like Growth Factor I	4	4	Binding Proteins / Insulin-Like Growth Factor I	aapp/gngm	any	aapp/gngm	any	9527274 (1998) / 11145579 (2001) / 1703480 (1991) / 2463838 (1989)
Binding Proteins	INTERACTS_WITH	Insulin-Like Growth Factor Receptor	2	2	Binding Proteins / Insulin-Like Growth Factor Receptor	aapp/gngm	any	aapp/gngm	any	19843326 (2009) / 7510125 (1994)
Binding Proteins	PRODUCES	Integral Membrane Proteins	2	2	Binding Proteins / Integral Membrane Proteins	aapp/gngm	any	aapp/gngm	any	29079189 (2017) / 16636672 (2006)
Binding Proteins	STIMULATES	Tretinoin	2	2	Binding Proteins / Tretinoin	aapp/gngm	any	orch/phsu/hops	drug_or_compound	16166294 (2005) / 7538673 (1995)
biochanin A	COEXISTS_WITH	anastrozole	1	1	biochanin A / anastrozole	orch/phsu	drug_or_compound	orch/phsu	drug_or_compound	30290186 (2018)
biochanin A	COEXISTS_WITH	RHAG	1	1	biochanin A / RHAG	orch/phsu	drug_or_compound	aapp/gngm	any	30413008 (2018)
biochanin A	INHIBITS	ABCG2	3	3	biochanin A / ABCG2	orch/phsu	drug_or_compound	aapp/gngm	any	15290869 (2004) / 20535833 (2010) / 15102949 (2004)
biochanin A	STIMULATES	sulfotransferase	1	1	biochanin A / sulfotransferase	orch/phsu	drug_or_compound	aapp/gngm/enzy	any	20391625 (2010)
BIRC2	INHIBITS	multicatalytic endopeptidase complex	3	3	BIRC2 / multicatalytic endopeptidase complex	aapp/gngm	any	aapp/gngm/enzy	any	24422988 (2014) / 29695633 (2018) / 24563541 (2014)
BIRC4	INTERACTS_WITH	caspase-9	2	2	BIRC4 / caspase-9	aapp/gngm	any	aapp/gngm/enzy	any	21901386 (2012) / 16352606 (2006)
BIRC4	NEG_INTERACTS_WITH	P-Glycoprotein	1	1	BIRC4 / P-Glycoprotein	aapp/gngm	any	aapp/gngm	any	17342344 (2007)
BIRC4	STIMULATES	caspase-3	2	2	BIRC4 / caspase-3	aapp/gngm	any	aapp/gngm/enzy	any	29847866 (2018) / 28868867 (2016)
BIRC4	STIMULATES	caspase-8	4	4	BIRC4 / caspase-8	aapp/gngm	any	aapp/gngm	any	29847866 (2018) / 28868867 (2016) / 11948412 (2002) / 23096116 (2012)
BIRC5	COEXISTS_WITH	Estrogen Receptors	2	2	BIRC5 / Estrogen Receptors	aapp/gngm	any	aapp/gngm	any	24325949 (2014) / 30351173 (2018)
BIRC5	CONVERTS_TO	HLA-C	1	1	BIRC5 / HLA-C	aapp/gngm	any	aapp/gngm	any	11507035 (2001)
BIRC7	STIMULATES	caspase-3	1	1	BIRC7 / caspase-3	aapp/gngm	any	aapp/gngm/enzy	any	22408435 (2012)
Bleomycin	CAUSES	Pulmonary Fibrosis	2	2	Bleomycin / Pulmonary Fibrosis	aapp/gngm	any	dsyn	disease	27036297 (2016) / 22485156 (2012)
BLNK	STIMULATES	FLVCR1	2	2	BLNK / FLVCR1	aapp/gngm	any	aapp/gngm	any	29805764 (2018) / 18646000 (2008)
Blood group antibody B	PREDISPOSES	Autoimmune Diseases	2	2	Blood group antibody B / Autoimmune Diseases	aapp/gngm	any	dsyn	disease	20222802 (2010) / 15739023 (2005)
BLUE DYE	COEXISTS_WITH	SLC25A4	2	2	BLUE DYE / SLC25A4	orch	drug_or_compound	aapp/gngm/horm	any	12013684 (2002) / 12098052 (2002)
BMI1	COEXISTS_WITH	fluorouracil	1	1	BMI1 / fluorouracil	aapp/gngm	any	phsu	drug_or_compound	24039897 (2013)
BMI1	INHIBITS	polo-like kinase 1	1	1	BMI1 / polo-like kinase 1	aapp/gngm	any	aapp/gngm	any	25505268 (2015)
BMI1	INTERACTS_WITH	HIST2H2AA3	2	2	BMI1 / HIST2H2AA3	aapp/gngm	any	aapp/gngm	any	29018209 (2017) / 28655885 (2017)
BMI1	INTERACTS_WITH	HIST2H2AC	2	2	BMI1 / HIST2H2AC	aapp/gngm	any	aapp/gngm	any	29018209 (2017) / 28655885 (2017)
BMI1	INTERACTS_WITH	NANOG	1	1	BMI1 / NANOG	aapp/gngm	any	aapp/gngm	any	25348805 (2014)
BMI1	INTERACTS_WITH	paclitaxel	1	1	BMI1 / paclitaxel	aapp/gngm	any	orch/phsu	drug_or_compound	31815052 (2019)
BMI1	STIMULATES	ATM	1	1	BMI1 / ATM	aapp/gngm	any	aapp/gngm/enzy	any	25088203 (2015)
BMI1	STIMULATES	CDKN2A	1	1	BMI1 / CDKN2A	aapp/gngm	any	aapp/gngm	any	20170541 (2010)
BMP4	COEXISTS_WITH	WISP3	2	2	BMP4 / WISP3	aapp/gngm	any	aapp/gngm	any	22805309 (2012) / 23292930 (2013)
BMP7	STIMULATES	ID2	1	1	BMP7 / ID2	aapp/gngm	any	aapp/gngm	any	30642388 (2019)
BMS 387032	STIMULATES	CDKN1C	1	1	BMS 387032 / CDKN1C	orch	drug_or_compound	aapp/gngm	any	17173074 (2007)
BMS 536924	INHIBITS	Insulin-Like Growth Factor Receptor	2	2	BMS 536924 / Insulin-Like Growth Factor Receptor	orch	drug_or_compound	aapp/gngm	any	19118050 (2009) / 18765823 (2008)
BMS345541	INHIBITS	NFKB1	2	2	BMS345541 / NFKB1	orch	drug_or_compound	aapp/gngm	any	28415808 (2017) / 27073433 (2016)
BMS453	STIMULATES	Transforming Growth Factor beta	1	1	BMS453 / Transforming Growth Factor beta	orch	drug_or_compound	aapp/gngm	any	11753686 (2001)
BMX	INTERACTS_WITH	BAK1	1	1	BMX / BAK1	aapp/gngm	any	aapp/gngm	any	25649765 (2015)
BMX	STIMULATES	beta catenin	1	1	BMX / beta catenin	aapp/gngm	any	aapp/gngm	any	31728872 (2019)
BNIP3	STIMULATES	GABARAP	1	1	BNIP3 / GABARAP	aapp/gngm	any	aapp/gngm	any	25700560 (2015)
BNP 1350	INHIBITS	ABCG2	1	1	BNP 1350 / ABCG2	orch	drug_or_compound	aapp/gngm	any	19139163 (2009)
boldine	INHIBITS	Telomerase	2	2	boldine / Telomerase	orch/phsu	drug_or_compound	aapp/gngm/enzy	any	29671783 (2018) / 25746354 (2015)
Bombesin	INHIBITS	Bombesin Receptor	5	17	Bombesin / Bombesin Receptor	aapp/gngm/horm	any	aapp/gngm	any	17372572 (2007) / 22381782 (2012) / 12894569 (2003) / 28088445 (2017) / 20346867 (2010)
Bombesin	INTERACTS_WITH	Bombesin Receptor	12	17	Bombesin / Bombesin Receptor	aapp/gngm/horm	any	aapp/gngm	any	31546458 (2019) / 20150613 (2010) / 31478089 (2020) / 20580238 (2010) / 25498002 (2015) / 12732685 (2003) / 26349310 (2015) / 22871450 (2012) / 12623108 (2003) / 16838112 (2007) / 20410458 (2010) / 23980511 (2013)
Bombesin	INTERACTS_WITH	GRPR	2	2	Bombesin / GRPR	aapp/gngm/horm	any	aapp/gngm	any	25459112 (2015) / 27670095 (2016)
Bone Diseases	CAUSES	Pathological fracture	2	2	Bone Diseases / Pathological fracture	dsyn	disease	dsyn	disease	9354163 (1997) / 17868526 (2007)
Bone lesion	COEXISTS_WITH	Primary Lesion	2	2	Bone lesion / Primary Lesion	dsyn	disease	dsyn	disease	27310953 (2016) / 29581982 (2018)
bone morphogenetic protein 2	STIMULATES	ID-1	1	1	bone morphogenetic protein 2 / ID-1	aapp/gngm	any	phsu	drug_or_compound	16622178 (2006)
bone morphogenetic protein 2	STIMULATES	oncoprotein p21	2	2	bone morphogenetic protein 2 / oncoprotein p21	aapp/gngm	any	aapp/gngm	any	10903423 (2000) / 10860819 (2000)
bone morphogenetic protein 6	INHIBITS	Interstitial Collagenase	1	1	bone morphogenetic protein 6 / Interstitial Collagenase	aapp/gngm	any	aapp/gngm/enzy	any	26751737 (2016)
bone morphogenetic protein 6	STIMULATES	E-Cadherin	1	1	bone morphogenetic protein 6 / E-Cadherin	aapp/gngm	any	aapp/gngm	any	17997862 (2007)
bone morphogenetic protein 7	INHIBITS	Telomerase	2	2	bone morphogenetic protein 7 / Telomerase	aapp/gngm	any	aapp/gngm/enzy	any	19643742 (2009) / 19193721 (2009)
bone morphogenetic protein 7	STIMULATES	ID2	1	1	bone morphogenetic protein 7 / ID2	aapp/gngm	any	aapp/gngm	any	30642388 (2019)
Bone Morphogenetic Proteins	INHIBITS	WNT2B	1	1	Bone Morphogenetic Proteins / WNT2B	aapp/gngm	any	aapp/gngm	any	19360354 (2009)
Bone Morphogenetic Proteins	INTERACTS_WITH	ZEB1	2	2	Bone Morphogenetic Proteins / ZEB1	aapp/gngm	any	aapp/gngm	any	27583933 (2016) / 18805502 (2009)
Bongkrekic Acid	STIMULATES	PPAR gamma	1	1	Bongkrekic Acid / PPAR gamma	orch/phsu	drug_or_compound	aapp/gngm	any	28769000 (2017)
bortezomib	INHIBITS	26S proteasome	5	5	bortezomib / 26S proteasome	orch/phsu	drug_or_compound	aapp/gngm	any	16403809 (2006) / 19417138 (2009) / 21090173 (2010) / 15929791 (2005) / 23660746 (2013)
bortezomib	INHIBITS	Focal Adhesion Protein-Tyrosine Kinases	1	1	bortezomib / Focal Adhesion Protein-Tyrosine Kinases	orch/phsu	drug_or_compound	aapp/gngm/enzy	any	20006625 (2010)
bortezomib	INHIBITS	NF-kappa B	4	6	bortezomib / NF-kappa B	orch/phsu	drug_or_compound	aapp/gngm	any	15791457 (2005) / 20006625 (2010) / 22134540 (2012) / 24481412 (2014)
bortezomib	STIMULATES	NF-kappa B	2	6	bortezomib / NF-kappa B	orch/phsu	drug_or_compound	aapp/gngm	any	25686825 (2015) / 24481412 (2014)
bortezomib	STIMULATES	trastuzumab	1	1	bortezomib / trastuzumab	orch/phsu	drug_or_compound	aapp/gngm/phsu	drug_or_compound	17148762 (2006)
Botanicals	COEXISTS_WITH	epigallocatechin gallate	1	1	Botanicals / epigallocatechin gallate	phsu	drug_or_compound	orch/phsu	drug_or_compound	28839265 (2017)
Botanicals	INTERACTS_WITH	TRANSCRIPTION FACTOR	1	1	Botanicals / TRANSCRIPTION FACTOR	phsu	drug_or_compound	aapp/gngm	any	29292214 (2018)
BRAF	INHIBITS	SLC5A5	1	1	BRAF / SLC5A5	aapp/gngm	any	aapp/gngm	any	26838744 (2016)
brca	INHIBITS	COL11A2	3	3	brca / COL11A2	gngm	any	aapp/gngm	any	31640753 (2019) / 29866945 (2018) / 29260919 (2018)
brca	INHIBITS	PARP1	3	3	brca / PARP1	gngm	any	aapp/gngm	any	31640753 (2019) / 29866945 (2018) / 29260919 (2018)
BRCA1	AFFECTS	Pancreatitis, Chronic	1	1	BRCA1 / Pancreatitis, Chronic	aapp/gngm	any	dsyn	disease	15173085 (2004)
BRCA1	ASSOCIATED_WITH	Ataxia Telangiectasia	2	2	BRCA1 / Ataxia Telangiectasia	aapp/gngm	any	dsyn	disease	29665859 (2018) / 16452194 (2006)
BRCA1	ASSOCIATED_WITH	Fanconi's Anemia	3	3	BRCA1 / Fanconi's Anemia	aapp/gngm	any	dsyn	disease	31413733 (2018) / 29133208 (2018) / 16357529 (2006)
BRCA1	ASSOCIATED_WITH	Gynecomastia	1	1	BRCA1 / Gynecomastia	aapp/gngm	any	dsyn	disease	15015615 (2004)
BRCA1	ASSOCIATED_WITH	Mastitis	2	2	BRCA1 / Mastitis	aapp/gngm	any	dsyn	disease	22583824 (2012) / 22327776 (2012)
BRCA1	ASSOCIATED_WITH	Syndrome	4	12	BRCA1 / Syndrome	aapp/gngm	any	dsyn	disease	22691290 (2012) / 20679599 (2010) / 12767038 (2003) / 27869446 (2016)
BRCA1	CAUSES	Syndrome	8	12	BRCA1 / Syndrome	aapp/gngm	any	dsyn	disease	17330926 (2007) / 29445031 (2018) / 22846738 (2012) / 21996731 (2012) / 7795652 (1995) / 14722926 (2004) / 23747889 (2013) / 24555961 (2014)
BRCA1	COEXISTS_WITH	3,4-Methylenedioxyamphetamine	2	2	BRCA1 / 3,4-Methylenedioxyamphetamine	aapp/gngm	any	orch/phsu/hops	drug_or_compound	28881292 (2017) / 19551867 (2009)
BRCA1	COEXISTS_WITH	ATM	3	3	BRCA1 / ATM	aapp/gngm	any	aapp/gngm/enzy	any	31292799 (2019) / 18384426 (2008) / 25428789 (2015)
BRCA1	COEXISTS_WITH	BARD1	5	17	BRCA1 / BARD1	aapp/gngm	any	aapp/gngm	any	22629260 (2011) / 27083178 (2016) / 22006311 (2011) / 11278247 (2001) / 25428789 (2015)
BRCA1	COEXISTS_WITH	BRCA2	223	241	BRCA1 / BRCA2	aapp/gngm	any	aapp/gngm	any	31228304 (2019) / 31446535 (2019) / 31429350 (2019) / 31209999 (2019) / 31409081 (2019) / 31409076 (2019) / 9669814 (1998) / 11263938 (2001) / 9145676 (1997) / 31174498 (2019) / 10359546 (1999) / 28285055 (2017) / 31368036 (2019) / 29021639 (2017) / 31528241 (2019) / 25007954 (2014) / 27403073 (2016) / 30078507 (2018) / 31341521 (2019) / 31336956 (2019) / 31131559 (2019) / 30630528 (2019) / 26852015 (2016) / 12911837 (2003) / 30872561 (2019) / 29335924 (2018) / 30130155 (2018) / 27124784 (2016) / 26439132 (2016) / 29164969 (2018) / 20877337 (2010) / 29725888 (2018) / 29492181 (2018) / 29884136 (2018) / 20008623 (2010) / 28324225 (2017) / 16168118 (2005) / 23961350 (2012) / 23958087 (2013) / 17572079 (2007) / 23593081 (2013) / 21324516 (2011) / 16030099 (2005) / 31454914 (2019) / 23940062 (2013) / 26625823 (2015) / 23562522 (2013) / 22614657 (2012) / 18752448 (2008) / 30535581 (2019) / 30611917 (2019) / 19499246 (2009) / 22425665 (2012) / 20711702 (2010) / 20807450 (2010) / 27914478 (2016) / 18679827 (2009) / 30606148 (2019) / 15683621 (2005) / 23113073 (2011) / 16324400 (2005) / 20638925 (2011) / 12385650 (2002) / 20570322 (2010) / 28664449 (2017) / 23683081 (2013) / 18627636 (2008) / 11562114 (2001) / 19200354 (2009) / 28407996 (2017) / 11481082 (2001) / 24742220 (2014) / 28188963 (2017) / 16758124 (2006) / 26239500 (2015) / 26225655 (2015) / 27658390 (2017) / 12946038 (2003) / 10428326 (1999) / 19087709 (2008) / 18844490 (2008) / 16650962 (2006) / 15117986 (2004) / 10344217 (1999) / 18798010 (2009) / 18783588 (2008) / 22085629 (2011) / 26150446 (2015) / 29019095 (2018) / 29928469 (2018) / 25053764 (2014) / 17428325 (2007) / 27257965 (2016) / 9475087 (1998) / 17018160 (2006) / 25971625 (2015) / 18489799 (2008) / 22970155 (2012) / 25586199 (2015) / 25735359 (2015) / 18279628 (2008) / 24155760 (2013) / 19656415 (2009) / 29483665 (2018) / 21233401 (2011) / 21232165 (2011) / 20617377 (2010) / 17686308 (2007) / 12504628 (2003) / 20859677 (2011) / 12473589 (2002) / 27553368 (2016) / 16261400 (2006) / 20223002 (2006) / 19863560 (2009) / 29346284 (2018) / 29088781 (2017) / 19268590 (2009) / 17850627 (2007) / 30186769 (2018) / 27033093 (2016) / 29280214 (2018) / 26733283 (2016) / 25802882 (2015) / 26022348 (2015) / 22240989 (2012) / 19011960 (2010) / 20204502 (2010) / 28356425 (2017) / 29215753 (2018) / 27148484 (2016) / 26848529 (2016) / 22655046 (2012) / 25960189 (2015) / 22923021 (2012) / 29263802 (2016) / 20135348 (2010) / 18704680 (2009) / 21156238 (2010) / 22460208 (2010) / 27083178 (2016) / 21916573 (2011) / 18176857 (2008) / 17591843 (2007) / 17591842 (2007) / 18060494 (2008) / 23055798 (2012) / 22798144 (2012) / 16875939 (2006) / 17063270 (2007) / 15548676 (2004) / 21918854 (2012) / 18703817 (2008) / 22366370 (2012) / 17380889 (2007) / 21989927 (2012) / 15290653 (2004) / 12655560 (2003) / 19877752 (2009) / 17471561 (2007) / 17100994 (2006) / 18439109 (2008) / 15168169 (2004) / 15114373 (2004) / 14531499 (2003) / 16835750 (2006) / 17250666 (2007) / 16433698 (2006) / 10464641 (1997) / 10464631 (1997) / 10464624 (1997) / 12362976 (2002) / 18431737 (2008) / 11857748 (2002) / 14507240 (2003) / 16826315 (2006) / 11802209 (2002) / 12955719 (2003) / 12673274 (2003) / 16998791 (2006) / 17080309 (2007) / 11436123 (2001) / 12442274 (2002) / 10489161 (1999) / 11433401 (2001) / 12543786 (2003) / 12624724 (2003) / 10615237 (1999) / 12142080 (2002) / 14746861 (2004) / 11556836 (2001) / 10660329 (1998) / 12353265 (2002) / 10739756 (2000) / 11391658 (2001) / 11451557 (2001) / 9038264 (1997) / 16683254 (2006) / 9609997 (1998) / 9429140 (1997) / 28724667 (2017) / 16616110 (2006) / 28184945 (2017) / 27848044 (2017) / 23479189 (2013) / 9042909 (1997) / 9042907 (1997) / 24504028 (2014) / 25256238 (2015) / 27886673 (2016) / 26271414 (2015) / 24052750 (2012) / 25476495 (2015) / 23469205 (2013) / 23292943 (2013) / 23621881 (2014) / 23397983 (2014) / 16575464 (2006) / 10090482 (1999) / 23082475 (2011) / 17661812 (2007) / 24372583 (2015) / 23096355 (2012)
BRCA1	COEXISTS_WITH	BRIP1	2	8	BRCA1 / BRIP1	aapp/gngm	any	aapp/gngm	any	19706752 (2009) / 22006311 (2011)
BRCA1	COEXISTS_WITH	Cancer-Predisposing Gene	2	5	BRCA1 / Cancer-Predisposing Gene	aapp/gngm	any	aapp/gngm	any	9669814 (1998) / 9378159 (1997)
BRCA1	COEXISTS_WITH	CDH1	2	2	BRCA1 / CDH1	aapp/gngm	any	aapp/gngm	any	20921021 (2011) / 28407996 (2017)
BRCA1	COEXISTS_WITH	CHEK2	6	6	BRCA1 / CHEK2	aapp/gngm	any	aapp/gngm	any	28727877 (2017) / 26831064 (2016) / 22946335 (2012) / 28419251 (2017) / 22006311 (2011) / 25428789 (2015)
BRCA1	COEXISTS_WITH	EREG	1	2	BRCA1 / EREG	aapp/gngm	any	aapp/gngm/phsu	any	21080930 (2010)
BRCA1	COEXISTS_WITH	ESR1	4	8	BRCA1 / ESR1	aapp/gngm	any	aapp/gngm/phsu	any	21080930 (2010) / 29506471 (2018) / 22402307 (2012) / 11244506 (2001)
BRCA1	COEXISTS_WITH	Estrogen Receptors	3	11	BRCA1 / Estrogen Receptors	aapp/gngm	any	aapp/gngm	any	21080930 (2010) / 21572332 (2011) / 15251168 (2004)
BRCA1	COEXISTS_WITH	estrogens	2	12	BRCA1 / estrogens	aapp/gngm	any	orch/phsu/horm	any	21533369 (1997) / 20060929 (2010)
BRCA1	COEXISTS_WITH	MSH2	2	2	BRCA1 / MSH2	aapp/gngm	any	aapp/gngm	any	31225507 (2019) / 31514334 (2019)
BRCA1	COEXISTS_WITH	PALB2	5	9	BRCA1 / PALB2	aapp/gngm	any	aapp/gngm	any	30715675 (2019) / 28407996 (2017) / 21404276 (2011) / 22006311 (2011) / 25428789 (2015)
BRCA1	COEXISTS_WITH	Protein complex	4	4	BRCA1 / Protein complex	aapp/gngm	any	aapp/gngm	any	23071597 (2012) / 19261748 (2009) / 24832651 (2013) / 26162908 (2015)
BRCA1	COEXISTS_WITH	PTEN	2	2	BRCA1 / PTEN	aapp/gngm	any	aapp/gngm	any	28407996 (2017) / 25428789 (2015)
BRCA1	COEXISTS_WITH	TP53	11	35	BRCA1 / TP53	aapp/gngm	any	aapp/gngm	any	28407996 (2017) / 16357511 (2005) / 16996204 (2007) / 22006311 (2011) / 18781154 (2008) / 9926942 (1999) / 11709723 (2001) / 27904775 (2016) / 9582019 (1998) / 25428789 (2015) / 9482880 (1998)
BRCA1	COEXISTS_WITH	vincristine	2	2	BRCA1 / vincristine	aapp/gngm	any	orch/phsu	drug_or_compound	11593420 (2001) / 28693174 (2017)
BRCA1	higher_than	BRCA2	4	241	BRCA1 / BRCA2	aapp/gngm	any	aapp/gngm	any	18627636 (2008) / 12843322 (2003) / 20512419 (2010) / 9133444 (1997)
BRCA1	higher_than	cisplatin	1	8	BRCA1 / cisplatin	aapp/gngm	any	inch/phsu	drug_or_compound	20487263 (2010)
BRCA1	INHIBITS	Aromatase	2	6	BRCA1 / Aromatase	aapp/gngm	any	aapp/gngm/enzy	any	16940443 (2006) / 16940470 (2007)
BRCA1	INHIBITS	aromatic hydrocarbon receptor	3	3	BRCA1 / aromatic hydrocarbon receptor	aapp/gngm	any	aapp/gngm	any	22197621 (2012) / 16489025 (2006) / 10506754 (1999)
BRCA1	INHIBITS	BARD1	2	17	BRCA1 / BARD1	aapp/gngm	any	aapp/gngm	any	20631078 (2010) / 21982881 (2012)
BRCA1	INHIBITS	c-myc Genes	2	2	BRCA1 / c-myc Genes	aapp/gngm	any	aapp/gngm	any	21668996 (2011) / 11916966 (2002)
BRCA1	INHIBITS	CDKN1A	2	11	BRCA1 / CDKN1A	aapp/gngm	any	aapp/gngm	any	9535786 (1998) / 23850973 (2013)
BRCA1	INHIBITS	COL11A2	23	23	BRCA1 / COL11A2	aapp/gngm	any	aapp/gngm	any	31827092 (2019) / 31753490 (2019) / 30824588 (2019) / 28034904 (2017) / 30181424 (2018) / 29626126 (2018) / 28223667 (2017) / 29592899 (2018) / 25868852 (2015) / 16251802 (2005) / 22820987 (2012) / 27533253 (2016) / 22655123 (2010) / 22504671 (2012) / 28414200 (2017) / 27197267 (2016) / 21253797 (2011) / 21706479 (2011) / 22962264 (2012) / 18644251 (2008) / 24129347 (2013) / 25026298 (2014) / 24337974 (2014)
BRCA1	INHIBITS	Endopeptidases	1	1	BRCA1 / Endopeptidases	aapp/gngm	any	aapp/gngm/phsu/enzy	any	30006610 (2018)
BRCA1	INHIBITS	ESR1	3	8	BRCA1 / ESR1	aapp/gngm	any	aapp/gngm/phsu	any	11782371 (2002) / 11059753 (2000) / 11244506 (2001)
BRCA1	INHIBITS	estrogen receptor alpha	3	3	BRCA1 / estrogen receptor alpha	aapp/gngm	any	aapp/gngm	any	11782371 (2002) / 11059753 (2000) / 11244506 (2001)
BRCA1	INHIBITS	Estrogen Receptor alpha	7	19	BRCA1 / Estrogen Receptor alpha	aapp/gngm	any	aapp/gngm	any	19887647 (2010) / 18516675 (2009) / 18240998 (2008) / 17505062 (2007) / 15674350 (2005) / 18514188 (2008) / 15983032 (2005)
BRCA1	INHIBITS	Estrogen Receptors	4	11	BRCA1 / Estrogen Receptors	aapp/gngm	any	aapp/gngm	any	11782371 (2002) / 11016617 (2000) / 10334989 (1999) / 11244506 (2001)
BRCA1	INHIBITS	estrogens	3	12	BRCA1 / estrogens	aapp/gngm	any	orch/phsu/horm	any	15199145 (2004) / 16434996 (2006) / 11244506 (2001)
BRCA1	INHIBITS	GADD45A	2	8	BRCA1 / GADD45A	aapp/gngm	any	aapp/gngm	any	18350249 (2008) / 23151675 (2013)
BRCA1	INHIBITS	H3F3AP6	2	9	BRCA1 / H3F3AP6	aapp/gngm	any	aapp/gngm	any	9535786 (1998) / 23850973 (2013)
BRCA1	INHIBITS	lysyl-arginyl-alanyl-lysyl-alanyl-lysyl-threonyl-threonyl-lysyl-lysyl-arginine	1	1	BRCA1 / lysyl-arginyl-alanyl-lysyl-alanyl-lysyl-threonyl-threonyl-lysyl-lysyl-arginine	aapp/gngm	any	aapp/gngm	any	25205036 (2015)
BRCA1	INHIBITS	multicatalytic endopeptidase complex	1	1	BRCA1 / multicatalytic endopeptidase complex	aapp/gngm	any	aapp/gngm/enzy	any	11562742 (2001)
BRCA1	INHIBITS	MYC	2	2	BRCA1 / MYC	aapp/gngm	any	aapp/gngm	any	21668996 (2011) / 11916966 (2002)
BRCA1	INHIBITS	NSG1	2	9	BRCA1 / NSG1	aapp/gngm	any	aapp/gngm	any	9535786 (1998) / 23850973 (2013)
BRCA1	INHIBITS	osteopontin	1	1	BRCA1 / osteopontin	aapp/gngm	any	aapp/gngm	any	16807234 (2006)
BRCA1	INHIBITS	PARP1	32	32	BRCA1 / PARP1	aapp/gngm	any	aapp/gngm	any	31827092 (2019) / 31753490 (2019) / 30824588 (2019) / 27323902 (2016) / 30656896 (2018) / 28034904 (2017) / 20568893 (2010) / 24928521 (2014) / 30181424 (2018) / 21195000 (2011) / 29626126 (2018) / 20406170 (2010) / 28223667 (2017) / 29592899 (2018) / 25868852 (2015) / 16251802 (2005) / 22820987 (2012) / 27533253 (2016) / 22655123 (2010) / 22504671 (2012) / 28414200 (2017) / 27197267 (2016) / 21253797 (2011) / 21706479 (2011) / 16906222 (2006) / 22962264 (2012) / 22266096 (2012) / 18644251 (2008) / 25485588 (2014) / 24129347 (2013) / 25026298 (2014) / 24337974 (2014)
BRCA1	INHIBITS	PGR	3	9	BRCA1 / PGR	aapp/gngm	any	aapp/gngm	any	19389812 (2009) / 21531767 (2011) / 16109739 (2006)
BRCA1	INHIBITS	Poly(ADP-ribose) Polymerases	2	2	BRCA1 / Poly(ADP-ribose) Polymerases	aapp/gngm	any	aapp/gngm/enzy	any	22357256 (2012) / 20436502 (2010)
BRCA1	INHIBITS	Receptors, Progesterone	2	4	BRCA1 / Receptors, Progesterone	aapp/gngm	any	aapp/gngm	any	19389812 (2009) / 16109739 (2006)
BRCA1	INHIBITS	survivin	1	1	BRCA1 / survivin	aapp/gngm	any	aapp/gngm	any	21296416 (2011)
BRCA1	INHIBITS	TCEAL1	2	9	BRCA1 / TCEAL1	aapp/gngm	any	aapp/gngm	any	9535786 (1998) / 23850973 (2013)
BRCA1	INHIBITS	TP53	6	35	BRCA1 / TP53	aapp/gngm	any	aapp/gngm	any	20046879 (2009) / 20622893 (2010) / 11585672 (2001) / 15492509 (2004) / 9535786 (1998) / 9482880 (1998)
BRCA1	INHIBITS	Tumor Suppressor Genes	4	9	BRCA1 / Tumor Suppressor Genes	aapp/gngm	any	aapp/gngm	any	21194536 (2011) / 11034065 (2000) / 17063491 (2007) / 12382187 (2002)
BRCA1	INHIBITS	WDTC1	2	2	BRCA1 / WDTC1	aapp/gngm	any	aapp/gngm/enzy	any	22357256 (2012) / 20436502 (2010)
BRCA1	INTERACTS_WITH	AKT1	5	8	BRCA1 / AKT1	aapp/gngm	any	aapp/gngm/enzy	any	26027929 (2015) / 19074868 (2008) / 17505062 (2007) / 17428466 (2007) / 25010005 (2014)
BRCA1	INTERACTS_WITH	Androgen Receptor	3	3	BRCA1 / Androgen Receptor	aapp/gngm	any	aapp/gngm	any	14516936 (2003) / 11016951 (2000) / 23747895 (2013)
BRCA1	INTERACTS_WITH	AR	4	4	BRCA1 / AR	aapp/gngm	any	aapp/gngm	any	11085509 (2000) / 14516936 (2003) / 11016951 (2000) / 23747895 (2013)
BRCA1	INTERACTS_WITH	Aromatase	4	6	BRCA1 / Aromatase	aapp/gngm	any	aapp/gngm/enzy	any	19445691 (2009) / 16940443 (2006) / 23041473 (2012) / 16170371 (2005)
BRCA1	INTERACTS_WITH	ATR	2	2	BRCA1 / ATR	aapp/gngm	any	aapp/gngm/enzy	any	22504671 (2012) / 17616665 (2007)
BRCA1	INTERACTS_WITH	BARD1	10	17	BRCA1 / BARD1	aapp/gngm	any	aapp/gngm	any	22262852 (2012) / 21982881 (2012) / 18493658 (2008) / 15448696 (2004) / 11773071 (2002) / 12833136 (2003) / 14638690 (2004) / 28186987 (2017) / 16618730 (2006) / 26517537 (2016)
BRCA1	INTERACTS_WITH	BRCA2	6	241	BRCA1 / BRCA2	aapp/gngm	any	aapp/gngm	any	20625817 (2011) / 19268590 (2009) / 17497650 (2007) / 17011978 (2006) / 10449599 (1999) / 9619832 (1998)
BRCA1	INTERACTS_WITH	BRIP1	6	8	BRCA1 / BRIP1	aapp/gngm	any	aapp/gngm	any	20173781 (2010) / 21345144 (2011) / 16116424 (2005) / 18345034 (2008) / 17033622 (2006) / 24040146 (2013)
BRCA1	INTERACTS_WITH	Cancer-Predisposing Gene	3	5	BRCA1 / Cancer-Predisposing Gene	aapp/gngm	any	aapp/gngm	any	21774837 (2011) / 20417090 (2010) / 9391879 (1997)
BRCA1	INTERACTS_WITH	carboplatin	2	2	BRCA1 / carboplatin	aapp/gngm	any	orch/phsu	drug_or_compound	28356425 (2017) / 24678242 (2014)
BRCA1	INTERACTS_WITH	CCND1	2	3	BRCA1 / CCND1	aapp/gngm	any	aapp/gngm	any	17278098 (2007) / 16860316 (2006)
BRCA1	INTERACTS_WITH	CDKN1A	3	11	BRCA1 / CDKN1A	aapp/gngm	any	aapp/gngm	any	26970274 (2016) / 11394910 (2001) / 23850973 (2013)
BRCA1	INTERACTS_WITH	CDKN2A	1	1	BRCA1 / CDKN2A	aapp/gngm	any	aapp/gngm	any	18703154 (2008)
BRCA1	INTERACTS_WITH	Chromatin	2	2	BRCA1 / Chromatin	aapp/gngm	any	aapp/gngm	any	26831064 (2016) / 17146760 (2007)
BRCA1	INTERACTS_WITH	cisplatin	7	8	BRCA1 / cisplatin	aapp/gngm	any	inch/phsu	drug_or_compound	18402708 (2008) / 16736282 (2006) / 20730959 (2010) / 19270496 (2009) / 25912308 (2015) / 10843985 (2000) / 15492509 (2004)
BRCA1	INTERACTS_WITH	Cyclin D1	2	3	BRCA1 / Cyclin D1	aapp/gngm	any	aapp/gngm	any	17278098 (2007) / 16860316 (2006)
BRCA1	INTERACTS_WITH	CYP1A1	2	4	BRCA1 / CYP1A1	aapp/gngm	any	aapp/gngm	any	16567799 (2006) / 18074135 (2008)
BRCA1	INTERACTS_WITH	DNA Repair Gene	2	2	BRCA1 / DNA Repair Gene	aapp/gngm	any	aapp/gngm	any	12496474 (2002) / 12787778 (2003)
BRCA1	INTERACTS_WITH	DNMT1	2	2	BRCA1 / DNMT1	aapp/gngm	any	aapp/gngm	any	20820192 (2010) / 19943104 (2010)
BRCA1	INTERACTS_WITH	E2F1	2	2	BRCA1 / E2F1	aapp/gngm	any	aapp/gngm	any	19466541 (2010) / 10660629 (2000)
BRCA1	INTERACTS_WITH	Estrogen Receptor alpha	10	19	BRCA1 / Estrogen Receptor alpha	aapp/gngm	any	aapp/gngm	any	16807234 (2006) / 26575173 (2015) / 18197009 (2008) / 17392432 (2007) / 16061635 (2005) / 18997820 (2009) / 12400015 (2002) / 15983032 (2005) / 11493692 (2001) / 14516936 (2003)
BRCA1	INTERACTS_WITH	Estrogen Receptors	4	11	BRCA1 / Estrogen Receptors	aapp/gngm	any	aapp/gngm	any	27509926 (2016) / 18596026 (2008) / 11493692 (2001) / 8895509 (1996)
BRCA1	INTERACTS_WITH	estrogens	3	12	BRCA1 / estrogens	aapp/gngm	any	orch/phsu/horm	any	15381448 (2004) / 11016617 (2000) / 25429655 (2014)
BRCA1	INTERACTS_WITH	FHL2	1	1	BRCA1 / FHL2	aapp/gngm	any	aapp/gngm	any	14550570 (2003)
BRCA1	INTERACTS_WITH	FOXO3	1	1	BRCA1 / FOXO3	aapp/gngm	any	aapp/gngm	any	27043660 (2016)
BRCA1	INTERACTS_WITH	FST	1	1	BRCA1 / FST	aapp/gngm	any	aapp/gngm	any	22685544 (2012)
BRCA1	INTERACTS_WITH	GABPA	1	1	BRCA1 / GABPA	aapp/gngm	any	aapp/gngm	any	23857982 (2013)
BRCA1	INTERACTS_WITH	GADD45A	1	8	BRCA1 / GADD45A	aapp/gngm	any	aapp/gngm	any	11777930 (2002)
BRCA1	INTERACTS_WITH	Genome	4	4	BRCA1 / Genome	aapp/gngm	any	aapp/gngm	any	22076508 (2012) / 20029420 (2010) / 18098285 (2008) / 26294743 (2015)
BRCA1	INTERACTS_WITH	H3F3AP6	3	9	BRCA1 / H3F3AP6	aapp/gngm	any	aapp/gngm	any	26970274 (2016) / 11394910 (2001) / 23850973 (2013)
BRCA1	INTERACTS_WITH	Homologous Gene	2	2	BRCA1 / Homologous Gene	aapp/gngm	any	aapp/gngm	any	26381082 (2015) / 10197592 (1999)
BRCA1	INTERACTS_WITH	hydrogen sulfite	2	2	BRCA1 / hydrogen sulfite	aapp/gngm	any	inch	any	11956301 (2002) / 12203372 (2002)
BRCA1	INTERACTS_WITH	Insulin-Like Growth Factor I	2	2	BRCA1 / Insulin-Like Growth Factor I	aapp/gngm	any	aapp/gngm	any	22739988 (2012) / 17373631 (2007)
BRCA1	INTERACTS_WITH	MAPK8	1	1	BRCA1 / MAPK8	aapp/gngm	any	aapp/gngm	any	11641785 (2001)
BRCA1	INTERACTS_WITH	Mutagens	2	2	BRCA1 / Mutagens	aapp/gngm	any	hops	drug_or_compound	21708019 (2011) / 15162060 (2004)
BRCA1	INTERACTS_WITH	NFE2L2	1	1	BRCA1 / NFE2L2	aapp/gngm	any	aapp/gngm	any	23857982 (2013)
BRCA1	INTERACTS_WITH	NSG1	3	9	BRCA1 / NSG1	aapp/gngm	any	aapp/gngm	any	26970274 (2016) / 11394910 (2001) / 23850973 (2013)
BRCA1	INTERACTS_WITH	paclitaxel	3	3	BRCA1 / paclitaxel	aapp/gngm	any	orch/phsu	drug_or_compound	21296416 (2011) / 14559807 (2003) / 16639080 (2006)
BRCA1	INTERACTS_WITH	PALB2	2	9	BRCA1 / PALB2	aapp/gngm	any	aapp/gngm	any	28319063 (2017) / 19584259 (2009)
BRCA1	INTERACTS_WITH	PGR	6	9	BRCA1 / PGR	aapp/gngm	any	aapp/gngm	any	31104199 (2019) / 20646629 (2010) / 16741564 (2006) / 18197009 (2008) / 21531767 (2011) / 16109739 (2006)
BRCA1	INTERACTS_WITH	Phosphopeptides	1	1	BRCA1 / Phosphopeptides	aapp/gngm	any	aapp/gngm	any	15125843 (2004)
BRCA1	INTERACTS_WITH	Phosphorylated Peptide	2	2	BRCA1 / Phosphorylated Peptide	aapp/gngm	any	aapp/gngm	any	21533002 (2010) / 15125843 (2004)
BRCA1	INTERACTS_WITH	PLK1	2	2	BRCA1 / PLK1	aapp/gngm	any	aapp/gngm	any	15160994 (2004) / 14654792 (2003)
BRCA1	INTERACTS_WITH	Polymerase	2	2	BRCA1 / Polymerase	aapp/gngm	any	aapp/gngm/enzy	any	28288110 (2017) / 14559807 (2003)
BRCA1	INTERACTS_WITH	Polyubiquitin	2	2	BRCA1 / Polyubiquitin	aapp/gngm	any	aapp/gngm	any	17283126 (2007) / 14638690 (2004)
BRCA1	INTERACTS_WITH	PPM1D	2	2	BRCA1 / PPM1D	aapp/gngm	any	aapp/gngm	any	20845286 (2010) / 20622893 (2010)
BRCA1	INTERACTS_WITH	progesterone	2	2	BRCA1 / progesterone	aapp/gngm	any	phsu/horm	any	31104199 (2019) / 16109739 (2006)
BRCA1	INTERACTS_WITH	Proto-Oncogene Proteins c-akt	5	8	BRCA1 / Proto-Oncogene Proteins c-akt	aapp/gngm	any	aapp/gngm/enzy	any	26027929 (2015) / 19074868 (2008) / 17505062 (2007) / 17428466 (2007) / 25010005 (2014)
BRCA1	INTERACTS_WITH	RAD51	12	14	BRCA1 / RAD51	aapp/gngm	any	aapp/gngm/enzy	any	17707537 (2007) / 22665067 (2013) / 29387807 (2017) / 16357146 (2005) / 16165098 (2005) / 10528224 (1999) / 11406561 (2001) / 10446958 (1999) / 10819535 (1998) / 9679245 (1998) / 9774970 (1998) / 9759367 (1998)
BRCA1	INTERACTS_WITH	Receptors, Progesterone	2	4	BRCA1 / Receptors, Progesterone	aapp/gngm	any	aapp/gngm	any	31104199 (2019) / 21531767 (2011)
BRCA1	INTERACTS_WITH	SIRT1	3	3	BRCA1 / SIRT1	aapp/gngm	any	aapp/gngm	any	20160719 (2010) / 21407215 (2011) / 18851829 (2008)
BRCA1	INTERACTS_WITH	SMAD3	1	1	BRCA1 / SMAD3	aapp/gngm	any	aapp/gngm	any	19768112 (2009)
BRCA1	INTERACTS_WITH	Tamoxifen	3	3	BRCA1 / Tamoxifen	aapp/gngm	any	orch/phsu	drug_or_compound	11710890 (2001) / 15750629 (2005) / 23859469 (2014)
BRCA1	INTERACTS_WITH	TCEAL1	3	9	BRCA1 / TCEAL1	aapp/gngm	any	aapp/gngm	any	26970274 (2016) / 11394910 (2001) / 23850973 (2013)
BRCA1	INTERACTS_WITH	TP53	12	35	BRCA1 / TP53	aapp/gngm	any	aapp/gngm	any	12548593 (2003) / 31073355 (2019) / 26140185 (2015) / 25652403 (2015) / 11879563 (2002) / 18501503 (2008) / 12496474 (2002) / 10360664 (1999) / 9926942 (1999) / 10518542 (1999) / 16677609 (2006) / 9482880 (1998)
BRCA1	INTERACTS_WITH	TP53BP1	2	3	BRCA1 / TP53BP1	aapp/gngm	any	aapp/gngm	any	17161371 (2006) / 24091731 (2013)
BRCA1	INTERACTS_WITH	TRANSCRIPTION FACTOR	4	4	BRCA1 / TRANSCRIPTION FACTOR	aapp/gngm	any	aapp/gngm	any	17956347 (2007) / 19466541 (2010) / 14710355 (2003) / 16229810 (2005)
BRCA1	INTERACTS_WITH	Tumor Suppressor Genes	2	9	BRCA1 / Tumor Suppressor Genes	aapp/gngm	any	aapp/gngm	any	27528623 (2016) / 17073553 (2006)
BRCA1	INTERACTS_WITH	UBE2I	2	2	BRCA1 / UBE2I	aapp/gngm	any	aapp/gngm	any	19287951 (2009) / 22957306 (2012)
BRCA1	INTERACTS_WITH	UBE2L3	2	2	BRCA1 / UBE2L3	aapp/gngm	any	aapp/gngm	any	19466541 (2010) / 10660629 (2000)
BRCA1	INTERACTS_WITH	XIST	3	3	BRCA1 / XIST	aapp/gngm	any	aapp/gngm	any	19440381 (2009) / 17146760 (2007) / 17350581 (2007)
BRCA1	NEG_COEXISTS_WITH	BRCA2	4	241	BRCA1 / BRCA2	aapp/gngm	any	aapp/gngm	any	16772120 (2006) / 15709182 (2005) / 12611456 (2003) / 27708239 (2016)
BRCA1	NEG_INTERACTS_WITH	TP53	2	35	BRCA1 / TP53	aapp/gngm	any	aapp/gngm	any	18501503 (2008) / 14978302 (2004)
BRCA1	NEG_PREDISPOSES	Spontaneous abortion	1	1	BRCA1 / Spontaneous abortion	aapp/gngm	any	dsyn	disease	16563180 (2006)
BRCA1	PRODUCES	BACH1	2	2	BRCA1 / BACH1	aapp/gngm	any	aapp/gngm	any	17643122 (2007) / 22032289 (2012)
BRCA1	STIMULATES	1,2-di-(4-sulfamidophenyl)-4-butylpyrazolidine-3,5-dione	1	1	BRCA1 / 1,2-di-(4-sulfamidophenyl)-4-butylpyrazolidine-3,5-dione	aapp/gngm	any	orch/phsu	drug_or_compound	22869732 (2012)
BRCA1	STIMULATES	agonists	1	1	BRCA1 / agonists	aapp/gngm	any	phsu	drug_or_compound	15750629 (2005)
BRCA1	STIMULATES	AKT1	3	8	BRCA1 / AKT1	aapp/gngm	any	aapp/gngm/enzy	any	20085797 (2010) / 22488590 (2013) / 19074868 (2008)
BRCA1	STIMULATES	Antioxidants	3	3	BRCA1 / Antioxidants	aapp/gngm	any	phsu	drug_or_compound	19364506 (2009) / 15520196 (2004) / 21034812 (2011)
BRCA1	STIMULATES	BIRC5	2	2	BRCA1 / BIRC5	aapp/gngm	any	aapp/gngm	any	19551867 (2009) / 23393598 (2013)
BRCA1	STIMULATES	BRCA2	4	241	BRCA1 / BRCA2	aapp/gngm	any	aapp/gngm	any	19268590 (2009) / 21161372 (2011) / 10652564 (1999) / 23657012 (2013)
BRCA1	STIMULATES	Calcium-Sensing Receptor	1	1	BRCA1 / Calcium-Sensing Receptor	aapp/gngm	any	aapp/gngm	any	21296416 (2011)
BRCA1	STIMULATES	Carcinogens	3	3	BRCA1 / Carcinogens	aapp/gngm	any	hops	drug_or_compound	22665067 (2013) / 19074868 (2008) / 21242970 (2011)
BRCA1	STIMULATES	CCND1	1	3	BRCA1 / CCND1	aapp/gngm	any	aapp/gngm	any	17278098 (2007)
BRCA1	STIMULATES	CDKN1A	6	11	BRCA1 / CDKN1A	aapp/gngm	any	aapp/gngm	any	19551867 (2009) / 26970274 (2016) / 11782367 (2002) / 10196224 (1999) / 9535786 (1998) / 9296497 (1997)
BRCA1	STIMULATES	CKAP4	2	2	BRCA1 / CKAP4	aapp/gngm	any	aapp/gngm	any	21363924 (2011) / 22426855 (2012)
BRCA1	STIMULATES	Cyclin D1	1	3	BRCA1 / Cyclin D1	aapp/gngm	any	aapp/gngm	any	17278098 (2007)
BRCA1	STIMULATES	CYP1A1	2	4	BRCA1 / CYP1A1	aapp/gngm	any	aapp/gngm	any	26715507 (2015) / 11782367 (2002)
BRCA1	STIMULATES	DCTN6	2	2	BRCA1 / DCTN6	aapp/gngm	any	aapp/gngm	any	16331276 (2006) / 12082635 (2002)
BRCA1	STIMULATES	Epidermal Growth Factor Receptor	1	1	BRCA1 / Epidermal Growth Factor Receptor	aapp/gngm	any	aapp/gngm/enzy	any	21396117 (2011)
BRCA1	STIMULATES	EREG	1	2	BRCA1 / EREG	aapp/gngm	any	aapp/gngm/phsu	any	21396117 (2011)
BRCA1	STIMULATES	ESR1	1	8	BRCA1 / ESR1	aapp/gngm	any	aapp/gngm/phsu	any	21396117 (2011)
BRCA1	STIMULATES	Estrogen Receptor alpha	2	19	BRCA1 / Estrogen Receptor alpha	aapp/gngm	any	aapp/gngm	any	19887647 (2010) / 15674350 (2005)
BRCA1	STIMULATES	estrogens	4	12	BRCA1 / estrogens	aapp/gngm	any	orch/phsu/horm	any	21102443 (2010) / 18375767 (2008) / 16229810 (2005) / 8895509 (1996)
BRCA1	STIMULATES	GADD45A	5	8	BRCA1 / GADD45A	aapp/gngm	any	aapp/gngm	any	17428466 (2007) / 18350249 (2008) / 11777930 (2002) / 10962562 (2000) / 10367887 (1999)
BRCA1	STIMULATES	H3F3AP6	4	9	BRCA1 / H3F3AP6	aapp/gngm	any	aapp/gngm	any	26970274 (2016) / 11782367 (2002) / 10196224 (1999) / 9535786 (1998)
BRCA1	STIMULATES	Heregulin	1	1	BRCA1 / Heregulin	aapp/gngm	any	aapp/gngm	any	12509456 (2003)
BRCA1	STIMULATES	IFI27	2	2	BRCA1 / IFI27	aapp/gngm	any	aapp/gngm	any	16331276 (2006) / 12082635 (2002)
BRCA1	STIMULATES	LGALS4	1	1	BRCA1 / LGALS4	aapp/gngm	any	aapp/gngm	any	9159158 (1997)
BRCA1	STIMULATES	Ligase	2	2	BRCA1 / Ligase	aapp/gngm	any	aapp/gngm/enzy	any	19274767 (2009) / 16479151 (2006)
BRCA1	STIMULATES	MAP3K3	1	1	BRCA1 / MAP3K3	aapp/gngm	any	aapp/gngm	any	15205325 (2004)
BRCA1	STIMULATES	NSG1	4	9	BRCA1 / NSG1	aapp/gngm	any	aapp/gngm	any	26970274 (2016) / 11782367 (2002) / 10196224 (1999) / 9535786 (1998)
BRCA1	STIMULATES	PALB2	2	9	BRCA1 / PALB2	aapp/gngm	any	aapp/gngm	any	19268590 (2009) / 23657012 (2013)
BRCA1	STIMULATES	Phosphotransferases	2	2	BRCA1 / Phosphotransferases	aapp/gngm	any	aapp/gngm/enzy	any	20943632 (2010) / 22043054 (2011)
BRCA1	STIMULATES	Proto-Oncogene Proteins c-akt	3	8	BRCA1 / Proto-Oncogene Proteins c-akt	aapp/gngm	any	aapp/gngm/enzy	any	20085797 (2010) / 22488590 (2013) / 19074868 (2008)
BRCA1	STIMULATES	PSMD9	2	2	BRCA1 / PSMD9	aapp/gngm	any	aapp/gngm	any	16331276 (2006) / 12082635 (2002)
BRCA1	STIMULATES	RAD51	2	14	BRCA1 / RAD51	aapp/gngm	any	aapp/gngm/enzy	any	27507046 (2016) / 24843000 (2014)
BRCA1	STIMULATES	RPE65	2	2	BRCA1 / RPE65	aapp/gngm	any	aapp/gngm	any	21363924 (2011) / 22426855 (2012)
BRCA1	STIMULATES	SSSCA1	2	2	BRCA1 / SSSCA1	aapp/gngm	any	aapp/gngm	any	16331276 (2006) / 12082635 (2002)
BRCA1	STIMULATES	TCEAL1	4	9	BRCA1 / TCEAL1	aapp/gngm	any	aapp/gngm	any	26970274 (2016) / 11782367 (2002) / 10196224 (1999) / 9535786 (1998)
BRCA1	STIMULATES	TMED7	2	2	BRCA1 / TMED7	aapp/gngm	any	aapp/gngm	any	16331276 (2006) / 12082635 (2002)
BRCA1	STIMULATES	TP53	4	35	BRCA1 / TP53	aapp/gngm	any	aapp/gngm	any	31663018 (2019) / 18501503 (2008) / 11782367 (2002) / 10819537 (1998)
BRCA1	STIMULATES	TP53BP1	1	3	BRCA1 / TP53BP1	aapp/gngm	any	aapp/gngm	any	23337117 (2013)
BRCA1	STIMULATES	TP63	2	2	BRCA1 / TP63	aapp/gngm	any	aapp/gngm	any	21363924 (2011) / 22426855 (2012)
BRCA1	STIMULATES	Tumor Suppressor Genes	3	9	BRCA1 / Tumor Suppressor Genes	aapp/gngm	any	aapp/gngm	any	30478904 (2018) / 21118151 (2010) / 16940470 (2007)
BRCA1	STIMULATES	UVRAG	2	2	BRCA1 / UVRAG	aapp/gngm	any	aapp/gngm	any	21363924 (2011) / 22426855 (2012)
BRCA1 Associated RING Domain 1 Protein	INTERACTS_WITH	nuclear receptor subfamily 1, group H, member 3	2	2	BRCA1 Associated RING Domain 1 Protein / nuclear receptor subfamily 1, group H, member 3	aapp/gngm	any	aapp/gngm	any	24009820 (2013) / 19164445 (2009)
BRCA2	ASSOCIATED_WITH	Azoospermia	1	1	BRCA2 / Azoospermia	aapp/gngm	any	dsyn	disease	16257105 (2006)
BRCA2	ASSOCIATED_WITH	Cardiovascular Diseases	2	2	BRCA2 / Cardiovascular Diseases	aapp/gngm	any	dsyn	disease	22809218 (2012) / 24938600 (2014)
BRCA2	ASSOCIATED_WITH	Fanconi's Anemia	5	10	BRCA2 / Fanconi's Anemia	aapp/gngm	any	dsyn	disease	31413733 (2018) / 27530658 (2016) / 21719596 (2011) / 23435420 (2013) / 16687415 (2006)
BRCA2	ASSOCIATED_WITH	Male infertility	1	1	BRCA2 / Male infertility	aapp/gngm	any	dsyn	disease	16257105 (2006)
BRCA2	ASSOCIATED_WITH	Oligospermia	1	1	BRCA2 / Oligospermia	aapp/gngm	any	dsyn	disease	16257105 (2006)
BRCA2	CAUSES	Fanconi's Anemia	5	10	BRCA2 / Fanconi's Anemia	aapp/gngm	any	dsyn	disease	31413733 (2018) / 23269703 (2013) / 16931905 (2006) / 21483806 (2011) / 25236480 (2014)
BRCA2	CAUSES	Syndrome	4	4	BRCA2 / Syndrome	aapp/gngm	any	dsyn	disease	21996731 (2012) / 14722926 (2004) / 23747889 (2013) / 24555961 (2014)
BRCA2	COEXISTS_WITH	BARD1	3	3	BRCA2 / BARD1	aapp/gngm	any	aapp/gngm	any	22006311 (2011) / 25428789 (2015) / 26483394 (2016)
BRCA2	COEXISTS_WITH	BRCA1	33	53	BRCA2 / BRCA1	aapp/gngm	any	aapp/gngm	any	31409076 (2019) / 12879478 (2003) / 11896095 (2002) / 9669814 (1998) / 31336956 (2019) / 27124784 (2016) / 31666926 (2019) / 31467304 (2019) / 15863663 (2005) / 28407996 (2017) / 11400546 (2001) / 9667259 (1998) / 22044689 (2012) / 29483665 (2018) / 19372713 (2009) / 21190077 (2011) / 21161372 (2011) / 21076401 (2010) / 21895635 (2012) / 18176857 (2008) / 17591843 (2007) / 23458327 (2014) / 10464624 (1997) / 18286383 (2008) / 17408542 (2007) / 10862052 (2000) / 9836472 (1998) / 10797254 (2000) / 12353265 (2002) / 25066507 (2014) / 26483394 (2016) / 23342520 (2012) / 24454456 (2013)
BRCA2	COEXISTS_WITH	BRIP1	2	2	BRCA2 / BRIP1	aapp/gngm	any	aapp/gngm	any	18258506 (2008) / 22006311 (2011)
BRCA2	COEXISTS_WITH	Cancer-Predisposing Gene	3	3	BRCA2 / Cancer-Predisposing Gene	aapp/gngm	any	aapp/gngm	any	9669814 (1998) / 8909313 (1996) / 24949998 (2014)
BRCA2	COEXISTS_WITH	CDH1	2	2	BRCA2 / CDH1	aapp/gngm	any	aapp/gngm	any	20921021 (2011) / 28407996 (2017)
BRCA2	COEXISTS_WITH	CHEK2	4	4	BRCA2 / CHEK2	aapp/gngm	any	aapp/gngm	any	28727877 (2017) / 26687385 (2016) / 22006311 (2011) / 25428789 (2015)
BRCA2	COEXISTS_WITH	Chromatin	1	1	BRCA2 / Chromatin	aapp/gngm	any	aapp/gngm	any	15199141 (2004)
BRCA2	COEXISTS_WITH	FLVCR1	2	2	BRCA2 / FLVCR1	aapp/gngm	any	aapp/gngm	any	31631483 (2019) / 21514447 (2011)
BRCA2	COEXISTS_WITH	NBN	2	2	BRCA2 / NBN	aapp/gngm	any	aapp/gngm	any	22006311 (2011) / 26483394 (2016)
BRCA2	COEXISTS_WITH	PALB2	9	11	BRCA2 / PALB2	aapp/gngm	any	aapp/gngm	any	30715675 (2019) / 26577449 (2015) / 28407996 (2017) / 28194609 (2017) / 27469594 (2016) / 21404276 (2011) / 18258506 (2008) / 22006311 (2011) / 25428789 (2015)
BRCA2	COEXISTS_WITH	PTEN	3	3	BRCA2 / PTEN	aapp/gngm	any	aapp/gngm	any	28407996 (2017) / 25428789 (2015) / 26523341 (2015)
BRCA2	COEXISTS_WITH	RAD50	2	2	BRCA2 / RAD50	aapp/gngm	any	aapp/gngm	any	26824983 (2016) / 22006311 (2011)
BRCA2	COEXISTS_WITH	RAD51	2	41	BRCA2 / RAD51	aapp/gngm	any	aapp/gngm/enzy	any	12427531 (2002) / 11535547 (2001)
BRCA2	COEXISTS_WITH	RAD51C	2	2	BRCA2 / RAD51C	aapp/gngm	any	gngm	any	26687385 (2016) / 22006311 (2011)
BRCA2	COEXISTS_WITH	TP53	4	6	BRCA2 / TP53	aapp/gngm	any	aapp/gngm	any	28407996 (2017) / 22006311 (2011) / 18781154 (2008) / 25428789 (2015)
BRCA2	higher_than	BRCA1	3	53	BRCA2 / BRCA1	aapp/gngm	any	aapp/gngm	any	18006916 (2007) / 25053764 (2014) / 8875189 (1996)
BRCA2	INHIBITS	BRCA1	2	53	BRCA2 / BRCA1	aapp/gngm	any	aapp/gngm	any	17683622 (2007) / 10206068 (1999)
BRCA2	INHIBITS	COL11A2	17	17	BRCA2 / COL11A2	aapp/gngm	any	aapp/gngm	any	31753490 (2019) / 31067289 (2019) / 30181424 (2018) / 16287996 (2005) / 29626126 (2018) / 28223667 (2017) / 16251802 (2005) / 27533253 (2016) / 22655123 (2010) / 28288110 (2017) / 22504671 (2012) / 26384693 (2015) / 18820000 (2008) / 18644251 (2008) / 24129347 (2013) / 23165508 (2013) / 26489468 (2015)
BRCA2	INHIBITS	PARP1	23	23	BRCA2 / PARP1	aapp/gngm	any	aapp/gngm	any	31218365 (2019) / 31396961 (2019) / 31753490 (2019) / 27323902 (2016) / 31067289 (2019) / 20568893 (2010) / 30181424 (2018) / 16287996 (2005) / 29626126 (2018) / 20406170 (2010) / 28223667 (2017) / 19383921 (2009) / 16251802 (2005) / 27533253 (2016) / 22655123 (2010) / 28288110 (2017) / 22504671 (2012) / 26384693 (2015) / 18820000 (2008) / 18644251 (2008) / 24129347 (2013) / 23165508 (2013) / 26489468 (2015)
BRCA2	INHIBITS	PML	1	1	BRCA2 / PML	aapp/gngm	any	aapp/gngm	any	17822314 (2007)
BRCA2	INHIBITS	TP53	2	6	BRCA2 / TP53	aapp/gngm	any	aapp/gngm	any	15026330 (2004) / 24268522 (2014)
BRCA2	INTERACTS_WITH	Acetyltransferase	2	2	BRCA2 / Acetyltransferase	aapp/gngm	any	aapp/gngm	any	22340495 (2012) / 9824164 (1998)
BRCA2	INTERACTS_WITH	BRCA1	11	53	BRCA2 / BRCA1	aapp/gngm	any	aapp/gngm	any	29080873 (2017) / 19369211 (2009) / 20858716 (2010) / 20625817 (2011) / 19268590 (2009) / 16825125 (2006) / 11857015 (2002) / 11443730 (2001) / 9619832 (1998) / 8917547 (1996) / 23341105 (2013)
BRCA2	INTERACTS_WITH	carboplatin	2	2	BRCA2 / carboplatin	aapp/gngm	any	orch/phsu	drug_or_compound	26962171 (2016) / 28356425 (2017)
BRCA2	INTERACTS_WITH	cisplatin	1	1	BRCA2 / cisplatin	aapp/gngm	any	inch/phsu	drug_or_compound	30041945 (2018)
BRCA2	INTERACTS_WITH	DMC1	2	2	BRCA2 / DMC1	aapp/gngm	any	aapp/gngm	any	17541404 (2007) / 16415210 (2006)
BRCA2	INTERACTS_WITH	Estrogen Receptors	2	2	BRCA2 / Estrogen Receptors	aapp/gngm	any	aapp/gngm	any	27509926 (2016) / 8895509 (1996)
BRCA2	INTERACTS_WITH	FANCD2	2	2	BRCA2 / FANCD2	aapp/gngm	any	aapp/gngm	any	15115758 (2004) / 16116424 (2005)
BRCA2	INTERACTS_WITH	Fanconi Anemia Complementation Group Proteins	2	2	BRCA2 / Fanconi Anemia Complementation Group Proteins	aapp/gngm	any	aapp/gngm	any	18414782 (2008) / 23341105 (2013)
BRCA2	INTERACTS_WITH	PALB2	2	11	BRCA2 / PALB2	aapp/gngm	any	aapp/gngm	any	28319063 (2017) / 18414782 (2008)
BRCA2	INTERACTS_WITH	PLEC	1	1	BRCA2 / PLEC	aapp/gngm	any	aapp/gngm	any	19709076 (2009)
BRCA2	INTERACTS_WITH	Plectin	1	1	BRCA2 / Plectin	aapp/gngm	any	aapp/gngm	any	19709076 (2009)
BRCA2	INTERACTS_WITH	PLK1	1	1	BRCA2 / PLK1	aapp/gngm	any	aapp/gngm	any	24448238 (2014)
BRCA2	INTERACTS_WITH	RAD51	36	41	BRCA2 / RAD51	aapp/gngm	any	aapp/gngm/enzy	any	17707537 (2007) / 21789034 (2011) / 17947333 (2007) / 22579622 (2012) / 16914443 (2006) / 25927241 (2015) / 19303847 (2009) / 20729832 (2010) / 29387807 (2017) / 16357146 (2005) / 22504671 (2012) / 19628690 (2009) / 15937124 (2005) / 21399666 (2011) / 16998501 (2006) / 19609323 (2009) / 17515904 (2007) / 21731065 (2011) / 18618591 (2009) / 17541404 (2007) / 15800615 (2005) / 12673366 (2003) / 18066084 (2007) / 12967658 (2003) / 11406561 (2001) / 10446958 (1999) / 10551859 (1999) / 9560268 (1998) / 9774970 (1998) / 27941124 (2016) / 16621732 (2006) / 9523196 (1998) / 25539919 (2015) / 24583581 (2014) / 26522863 (2015) / 24348212 (2013)
BRCA2	INTERACTS_WITH	Rad51 Recombinase	6	6	BRCA2 / Rad51 Recombinase	aapp/gngm	any	aapp/gngm	any	17947333 (2007) / 18618591 (2009) / 17541404 (2007) / 18066084 (2007) / 11406561 (2001) / 16621732 (2006)
BRCA2	INTERACTS_WITH	recombinase	2	2	BRCA2 / recombinase	aapp/gngm	any	aapp/gngm	any	17541404 (2007) / 18066084 (2007)
BRCA2	INTERACTS_WITH	Replication Factor A	1	1	BRCA2 / Replication Factor A	aapp/gngm	any	aapp/gngm	any	12527904 (2003)
BRCA2	INTERACTS_WITH	Tumor Suppressor Genes	2	2	BRCA2 / Tumor Suppressor Genes	aapp/gngm	any	aapp/gngm	any	27528623 (2016) / 9646036 (1998)
BRCA2	NEG_COEXISTS_WITH	BRCA1	4	53	BRCA2 / BRCA1	aapp/gngm	any	aapp/gngm	any	19229607 (2009) / 15709182 (2005) / 11159737 (2001) / 11400119 (2001)
BRCA2	STIMULATES	RAD51	3	41	BRCA2 / RAD51	aapp/gngm	any	aapp/gngm/enzy	any	15671039 (2005) / 23678008 (2013) / 24843000 (2014)
BRCA3	INTERACTS_WITH	RAC1	2	3	BRCA3 / RAC1	aapp/gngm	any	aapp/gngm	any	17227220 (2007) / 28791343 (2017)
BRCA3	STIMULATES	AKT1	1	1	BRCA3 / AKT1	aapp/gngm	any	aapp/gngm/enzy	any	29133128 (2018)
BRCA3	STIMULATES	Proto-Oncogene Proteins c-akt	1	1	BRCA3 / Proto-Oncogene Proteins c-akt	aapp/gngm	any	aapp/gngm/enzy	any	29133128 (2018)
BRCA3	STIMULATES	RAC1	1	3	BRCA3 / RAC1	aapp/gngm	any	aapp/gngm	any	27109104 (2016)
BRD4	STIMULATES	CKAP4	1	1	BRD4 / CKAP4	aapp/gngm	any	aapp/gngm	any	27980063 (2017)
BRD4	STIMULATES	GRHL3	1	1	BRD4 / GRHL3	aapp/gngm	any	aapp/gngm/horm	any	27980063 (2017)
BRD4	STIMULATES	RPE65	1	1	BRD4 / RPE65	aapp/gngm	any	aapp/gngm	any	27980063 (2017)
BRD4	STIMULATES	TP63	1	1	BRD4 / TP63	aapp/gngm	any	aapp/gngm	any	27980063 (2017)
BRD4	STIMULATES	UVRAG	1	1	BRD4 / UVRAG	aapp/gngm	any	aapp/gngm	any	27980063 (2017)
BRD7	STIMULATES	BAK1	1	1	BRD7 / BAK1	aapp/gngm	any	aapp/gngm	any	30592293 (2019)
BRD8	INTERACTS_WITH	KIF23	1	1	BRD8 / KIF23	aapp/gngm	any	aapp/gngm	any	28004812 (2016)
BRD8	INTERACTS_WITH	RASSF1	2	2	BRD8 / RASSF1	aapp/gngm	any	aapp/gngm	any	15805267 (2005) / 14729613 (2004)
BRD8	INTERACTS_WITH	RASSF1A	2	2	BRD8 / RASSF1A	aapp/gngm	any	aapp/gngm	any	15805267 (2005) / 14729613 (2004)
Breast Diseases	COEXISTS_WITH	Sarcoidosis	1	1	Breast Diseases / Sarcoidosis	dsyn	disease	dsyn	disease	11587103 (2001)
BRF1	INTERACTS_WITH	ERVW-4	1	1	BRF1 / ERVW-4	aapp/gngm	any	aapp/gngm	any	28972307 (2017)
BRF1	INTERACTS_WITH	pols	1	1	BRF1 / pols	aapp/gngm	any	aapp/gngm	any	28972307 (2017)
BRI3BP	INTERACTS_WITH	TP53	3	3	BRI3BP / TP53	gngm	any	aapp/gngm	any	19208263 (2009) / 17943721 (2008) / 12879013 (2003)
BRINP1	INHIBITS	SIRT1	3	9	BRINP1 / SIRT1	aapp/gngm	any	aapp/gngm	any	22735644 (2012) / 18235502 (2008) / 25361978 (2014)
BRINP1	INTERACTS_WITH	Androgen Receptor	1	1	BRINP1 / Androgen Receptor	aapp/gngm	any	aapp/gngm	any	26249023 (2015)
BRINP1	INTERACTS_WITH	AR	1	1	BRINP1 / AR	aapp/gngm	any	aapp/gngm	any	26249023 (2015)
BRINP1	INTERACTS_WITH	DNMT1	1	1	BRINP1 / DNMT1	aapp/gngm	any	aapp/gngm	any	27777512 (2016)
BRINP1	INTERACTS_WITH	SIRT1	6	9	BRINP1 / SIRT1	aapp/gngm	any	aapp/gngm	any	27429856 (2016) / 18235502 (2008) / 22465953 (2012) / 19218236 (2009) / 24126058 (2013) / 23162614 (2012)
BRIP1	ASSOCIATED_WITH	Fanconi's Anemia	8	8	BRIP1 / Fanconi's Anemia	aapp/gngm	any	dsyn	disease	19519404 (2009) / 26709662 (2016) / 19150983 (2009) / 18426915 (2008) / 24351291 (2014) / 25374583 (2014) / 23161009 (2013) / 23530059 (2013)
BRIP1	COEXISTS_WITH	PALB2	2	2	BRIP1 / PALB2	aapp/gngm	any	aapp/gngm	any	26976419 (2016) / 21409391 (2011)
BRIP1	COEXISTS_WITH	Replication Factor A	2	2	BRIP1 / Replication Factor A	aapp/gngm	any	aapp/gngm	any	19419957 (2009) / 17596542 (2007)
BRIP1	INTERACTS_WITH	BRCA1	3	3	BRIP1 / BRCA1	aapp/gngm	any	aapp/gngm	any	17342202 (2007) / 25472942 (2015) / 20173781 (2010)
BRIP1	INTERACTS_WITH	nuclease	2	2	BRIP1 / nuclease	aapp/gngm	any	aapp/gngm/enzy	any	30232006 (2018) / 23530059 (2013)
brivudine	TREATS	Herpes zoster disease	2	2	brivudine / Herpes zoster disease	phsu	drug_or_compound	dsyn	disease	31516092 (2019) / 20029444 (2010)
BRMS1	COEXISTS_WITH	KDM5C	1	1	BRMS1 / KDM5C	aapp/gngm	any	aapp/gngm	any	26182878 (2015)
BRMS1	COEXISTS_WITH	osteopontin	1	8	BRMS1 / osteopontin	aapp/gngm	any	aapp/gngm	any	20215788 (2010)
BRMS1	INHIBITS	osteopontin	4	8	BRMS1 / osteopontin	aapp/gngm	any	aapp/gngm	any	17227585 (2007) / 22927944 (2012) / 18470911 (2008) / 18211900 (2008)
BRMS1	INTERACTS_WITH	osteopontin	3	8	BRMS1 / osteopontin	aapp/gngm	any	aapp/gngm	any	20215788 (2010) / 17227585 (2007) / 22927944 (2012)
BRMS1	INTERACTS_WITH	SIN3 complex	2	2	BRMS1 / SIN3 complex	aapp/gngm	any	aapp/gngm	any	22678236 (2012) / 15978719 (2006)
brucine	INTERACTS_WITH	VEGF	1	1	brucine / VEGF	orch/hops	drug_or_compound	aapp/gngm	any	22855035 (2012)
brucine	INTERACTS_WITH	VEGFA	1	1	brucine / VEGFA	orch/hops	drug_or_compound	aapp/gngm/phsu/enzy	any	22855035 (2012)
bryostatin 1	COEXISTS_WITH	gemcitabine	2	2	bryostatin 1 / gemcitabine	orch/phsu	drug_or_compound	phsu	drug_or_compound	17145828 (2006) / 12811511 (2003)
BSG	INTERACTS_WITH	P-Glycoprotein	3	3	BSG / P-Glycoprotein	aapp/gngm	any	aapp/gngm	any	17706116 (2007) / 18689982 (2008) / 17441962 (2007)
BSG	STIMULATES	Matrix Metalloproteinases	3	3	BSG / Matrix Metalloproteinases	aapp/gngm	any	aapp/gngm/enzy	any	31570753 (2019) / 16004819 (2005) / 22389410 (2012)
BTG2	INTERACTS_WITH	CD44	1	1	BTG2 / CD44	aapp/gngm	any	aapp/gngm	any	31331331 (2019)
BUB3	INHIBITS	Bone Morphogenetic Proteins	1	1	BUB3 / Bone Morphogenetic Proteins	gngm	any	aapp/gngm	any	22234345 (2012)
bufalin	INHIBITS	Small Molecule	2	2	bufalin / Small Molecule	orch/phsu	drug_or_compound	orch	drug_or_compound	26431029 (2015) / 24390736 (2014)
bufalin	STIMULATES	TNFRSF10B	1	1	bufalin / TNFRSF10B	orch/phsu	drug_or_compound	aapp/gngm	any	22447040 (2012)
bufalin	STIMULATES	Tumor Necrosis Factor Receptor Superfamily, Member 10B	1	1	bufalin / Tumor Necrosis Factor Receptor Superfamily, Member 10B	orch/phsu	drug_or_compound	aapp/gngm	any	22447040 (2012)
Buprenorphine	INHIBITS	ABCG2	1	1	Buprenorphine / ABCG2	orch/phsu	drug_or_compound	aapp/gngm	any	19887017 (2010)
Buprenorphine	INHIBITS	P-Glycoprotein	1	1	Buprenorphine / P-Glycoprotein	orch/phsu	drug_or_compound	aapp/gngm	any	19887017 (2010)
butein	INHIBITS	cyclooxygenase 2	1	1	butein / cyclooxygenase 2	orch/phsu	drug_or_compound	aapp/gngm/enzy	any	20826149 (2010)
Buthionine Sulfoximine	INTERACTS_WITH	Alkylating Agents	2	2	Buthionine Sulfoximine / Alkylating Agents	aapp/gngm/phsu/hops	any	phsu/hops	any	2004358 (1991) / 9679561 (1998)
Butylated Hydroxyanisole	INHIBITS	estradiol	3	3	Butylated Hydroxyanisole / estradiol	orch/phsu/hops	drug_or_compound	phsu/horm	any	23697596 (2013) / 23027624 (2012) / 22072621 (2012)
c-abl Proto-Oncogenes	INTERACTS_WITH	imatinib	2	2	c-abl Proto-Oncogenes / imatinib	aapp/gngm	any	orch/phsu	drug_or_compound	20596710 (2011) / 28661474 (2017)
c-myc Genes	ASSOCIATED_WITH	Adenosis	2	2	c-myc Genes / Adenosis	aapp/gngm	any	dsyn	disease	14965711 (2002) / 14965710 (2002)
c-myc Genes	COEXISTS_WITH	ESR2	2	2	c-myc Genes / ESR2	aapp/gngm	any	aapp/gngm	any	26970359 (2016) / 25242450 (2014)
c-myc Genes	COEXISTS_WITH	estrogens	2	9	c-myc Genes / estrogens	aapp/gngm	any	orch/phsu/horm	any	30248787 (2018) / 17359284 (2007)
c-myc Genes	CONVERTS_TO	3,4-Methylenedioxyamphetamine	1	1	c-myc Genes / 3,4-Methylenedioxyamphetamine	aapp/gngm	any	orch/phsu/hops	drug_or_compound	28817737 (2017)
c-myc Genes	INHIBITS	caveolin 1	1	1	c-myc Genes / caveolin 1	aapp/gngm	any	aapp/gngm	any	14500370 (2003)
c-myc Genes	INHIBITS	CCND1	4	4	c-myc Genes / CCND1	aapp/gngm	any	aapp/gngm	any	27563814 (2016) / 25970706 (2015) / 12790780 (2003) / 12036924 (2002)
c-myc Genes	INHIBITS	CDKN1A	4	4	c-myc Genes / CDKN1A	aapp/gngm	any	aapp/gngm	any	30122988 (2018) / 25848915 (2015) / 15757889 (2005) / 10319992 (1999)
c-myc Genes	INHIBITS	Cyclin D1	3	3	c-myc Genes / Cyclin D1	aapp/gngm	any	aapp/gngm	any	27563814 (2016) / 12790780 (2003) / 12036924 (2002)
c-myc Genes	INHIBITS	H3F3AP6	4	4	c-myc Genes / H3F3AP6	aapp/gngm	any	aapp/gngm	any	30122988 (2018) / 25848915 (2015) / 15757889 (2005) / 10319992 (1999)
c-myc Genes	INHIBITS	NSG1	4	4	c-myc Genes / NSG1	aapp/gngm	any	aapp/gngm	any	30122988 (2018) / 25848915 (2015) / 15757889 (2005) / 10319992 (1999)
c-myc Genes	INHIBITS	TCEAL1	4	4	c-myc Genes / TCEAL1	aapp/gngm	any	aapp/gngm	any	30122988 (2018) / 25848915 (2015) / 15757889 (2005) / 10319992 (1999)
c-myc Genes	INTERACTS_WITH	BSG	1	1	c-myc Genes / BSG	aapp/gngm	any	aapp/gngm	any	24906624 (2014)
c-myc Genes	INTERACTS_WITH	Estrogen Antagonists	3	3	c-myc Genes / Estrogen Antagonists	aapp/gngm	any	phsu	drug_or_compound	17052904 (2006) / 12790780 (2003) / 8425767 (1993)
c-myc Genes	INTERACTS_WITH	estrogens	5	9	c-myc Genes / estrogens	aapp/gngm	any	orch/phsu/horm	any	18714337 (2008) / 19398483 (2009) / 16113099 (2005) / 10819505 (1998) / 1855215 (1991)
c-myc Genes	INTERACTS_WITH	PPAR delta	1	1	c-myc Genes / PPAR delta	aapp/gngm	any	aapp/gngm	any	30204243 (2018)
c-myc Genes	INTERACTS_WITH	SMAD3	1	1	c-myc Genes / SMAD3	aapp/gngm	any	aapp/gngm	any	16785237 (2006)
c-myc Genes	INTERACTS_WITH	TP53	4	5	c-myc Genes / TP53	aapp/gngm	any	aapp/gngm	any	24598211 (2014) / 30650356 (2019) / 15242522 (2004) / 11781835 (2001)
c-myc Genes	PRODUCES	Protein p53	1	1	c-myc Genes / Protein p53	aapp/gngm	any	aapp/gngm	any	8790838 (1996)
c-myc Genes	PRODUCES	TP53	1	5	c-myc Genes / TP53	aapp/gngm	any	aapp/gngm	any	8790838 (1996)
c-myc Genes	STIMULATES	AKT1	3	3	c-myc Genes / AKT1	aapp/gngm	any	aapp/gngm/enzy	any	31506575 (2019) / 31494660 (2019) / 23460117 (2013)
c-myc Genes	STIMULATES	beta catenin	3	3	c-myc Genes / beta catenin	aapp/gngm	any	aapp/gngm	any	31173295 (2019) / 28965013 (2017) / 11103818 (2000)
c-myc Genes	STIMULATES	CDK2	2	2	c-myc Genes / CDK2	aapp/gngm	any	aapp/gngm	any	19564413 (2009) / 9671459 (1998)
c-myc Genes	STIMULATES	estrogens	2	9	c-myc Genes / estrogens	aapp/gngm	any	orch/phsu/horm	any	17998543 (2007) / 16455494 (2006)
c-myc Genes	STIMULATES	Proto-Oncogene Proteins c-akt	3	3	c-myc Genes / Proto-Oncogene Proteins c-akt	aapp/gngm	any	aapp/gngm/enzy	any	31506575 (2019) / 31494660 (2019) / 23460117 (2013)
c-myc Genes	STIMULATES	TERT	3	3	c-myc Genes / TERT	aapp/gngm	any	aapp/gngm/enzy	any	16202165 (2005) / 15285810 (2004) / 11916966 (2002)
C-reactive protein	ASSOCIATED_WITH	Skin toxicity	1	1	C-reactive protein / Skin toxicity	aapp/gngm	any	dsyn	disease	29989859 (2018)
C-reactive protein	COEXISTS_WITH	Sex Hormone-Binding Globulin	2	2	C-reactive protein / Sex Hormone-Binding Globulin	aapp/gngm	any	aapp/gngm	any	28640164 (2017) / 23605145 (2013)
C-reactive protein	INTERACTS_WITH	Integrin alpha2	1	1	C-reactive protein / Integrin alpha2	aapp/gngm	any	aapp/gngm	any	28846105 (2018)
c-src Genes	INTERACTS_WITH	P-Glycoprotein	1	1	c-src Genes / P-Glycoprotein	aapp/gngm	any	aapp/gngm	any	31113938 (2019)
C-Terminal Binding Protein 1	INHIBITS	Tumor Suppressor Genes	2	2	C-Terminal Binding Protein 1 / Tumor Suppressor Genes	aapp/gngm	any	aapp/gngm	any	26933806 (2016) / 29568399 (2018)
C1orf228	INHIBITS	NELFCD	1	1	C1orf228 / NELFCD	aapp/gngm	any	aapp/gngm	any	30574153 (2018)
C3	INTERACTS_WITH	Estrogen Receptors	2	2	C3 / Estrogen Receptors	aapp/gngm/phsu/enzy	any	aapp/gngm	any	1764164 (1991) / 1562527 (1992)
C3	STIMULATES	Antibodies	1	1	C3 / Antibodies	aapp/gngm/phsu/enzy	any	aapp/gngm/phsu	any	30056598 (2018)
Ca(2+)-Calmodulin Dependent Protein Kinase	STIMULATES	EGFR	1	1	Ca(2+)-Calmodulin Dependent Protein Kinase / EGFR	aapp/gngm/enzy	any	aapp/gngm/phsu/enzy	any	18562482 (2008)
Ca(2+)-Calmodulin Dependent Protein Kinase	STIMULATES	Epidermal Growth Factor Receptor	1	1	Ca(2+)-Calmodulin Dependent Protein Kinase / Epidermal Growth Factor Receptor	aapp/gngm/enzy	any	aapp/gngm/enzy	any	18562482 (2008)
CA2	INTERACTS_WITH	Heat shock proteins	2	2	CA2 / Heat shock proteins	aapp/gngm/phsu/enzy	any	aapp/gngm	any	10544966 (1999) / 10718636 (2000)
CA2	INTERACTS_WITH	HSP90B2P	2	2	CA2 / HSP90B2P	aapp/gngm/phsu/enzy	any	aapp/gngm/phsu	any	10544966 (1999) / 10718636 (2000)
CA2	STIMULATES	CYP24A1	1	1	CA2 / CYP24A1	aapp/gngm/phsu/enzy	any	aapp/gngm	any	23497279 (2013)
CA5A	INTERACTS_WITH	DLEC1	1	1	CA5A / DLEC1	aapp/gngm	any	aapp/gngm	any	28130753 (2017)
CA9	COEXISTS_WITH	Estrogen Receptors	2	2	CA9 / Estrogen Receptors	aapp/gngm	any	aapp/gngm	any	23335522 (2012) / 17085655 (2006)
CA9	INTERACTS_WITH	Enzymes	2	2	CA9 / Enzymes	aapp/gngm	any	aapp/gngm/enzy/orch	any	28665755 (2017) / 28692057 (2017)
CA9	NEG_INTERACTS_WITH	bevacizumab	1	1	CA9 / bevacizumab	aapp/gngm	any	aapp/gngm/phsu	drug_or_compound	30694523 (2019)
CACNG2	ASSOCIATED_WITH	Chronic pain	2	2	CACNG2 / Chronic pain	gngm	any	dsyn	disease	20688780 (2010) / 30371558 (2018)
CACYBP	INTERACTS_WITH	PTGS2	1	1	CACYBP / PTGS2	aapp/gngm	any	aapp/gngm/enzy	any	20878073 (2010)
CAD	INTERACTS_WITH	Pyrimidine	1	1	CAD / Pyrimidine	aapp/gngm	any	orch	drug_or_compound	15890648 (2005)
cadherin 5	INTERACTS_WITH	Cadherins	2	2	cadherin 5 / Cadherins	aapp/gngm	any	aapp/gngm	any	23216791 (2012) / 24619142 (2014)
cadherin 5	STIMULATES	Transforming Growth Factor beta	2	2	cadherin 5 / Transforming Growth Factor beta	aapp/gngm	any	aapp/gngm	any	23216791 (2012) / 18316602 (2008)
Cadherins	ASSOCIATED_WITH	Dermatologic disorders	2	2	Cadherins / Dermatologic disorders	aapp/gngm	any	dsyn	disease	7852640 (1994) / 9297684 (1997)
Cadherins	COEXISTS_WITH	Antibodies	1	1	Cadherins / Antibodies	aapp/gngm	any	aapp/gngm/phsu	any	28446311 (2017)
Cadherins	COEXISTS_WITH	human plasma	1	1	Cadherins / human plasma	aapp/gngm	any	phsu	drug_or_compound	28446311 (2017)
Cadherins	COEXISTS_WITH	TWIST1	1	1	Cadherins / TWIST1	aapp/gngm	any	aapp/gngm	any	21796367 (2012)
Cadherins	INHIBITS	AKT1	1	1	Cadherins / AKT1	aapp/gngm	any	aapp/gngm/enzy	any	31619201 (2019)
Cadherins	INHIBITS	E-Cadherin	3	5	Cadherins / E-Cadherin	aapp/gngm	any	aapp/gngm	any	29774524 (2018) / 23724143 (2013) / 24386311 (2013)
Cadherins	INHIBITS	EGFR	1	1	Cadherins / EGFR	aapp/gngm	any	aapp/gngm/phsu/enzy	any	31619201 (2019)
Cadherins	INHIBITS	Epidermal Growth Factor Receptor	1	1	Cadherins / Epidermal Growth Factor Receptor	aapp/gngm	any	aapp/gngm/enzy	any	31619201 (2019)
Cadherins	INHIBITS	Extracellular Signal Regulated Kinases	1	1	Cadherins / Extracellular Signal Regulated Kinases	aapp/gngm	any	aapp/gngm/enzy	any	31619201 (2019)
Cadherins	INHIBITS	Matrix Metalloproteinase 2	2	2	Cadherins / Matrix Metalloproteinase 2	aapp/gngm	any	aapp/gngm/enzy	any	31124298 (2019) / 31106468 (2019)
Cadherins	INHIBITS	MMP2	2	2	Cadherins / MMP2	aapp/gngm	any	aapp/gngm	any	31124298 (2019) / 31106468 (2019)
Cadherins	INHIBITS	N-Cadherins	6	9	Cadherins / N-Cadherins	aapp/gngm	any	aapp/gngm	any	31606752 (2019) / 30676763 (2019) / 31106468 (2019) / 20189993 (2010) / 26934679 (2016) / 29269400 (2018)
Cadherins	INHIBITS	Proto-Oncogene Proteins c-akt	1	1	Cadherins / Proto-Oncogene Proteins c-akt	aapp/gngm	any	aapp/gngm/enzy	any	31619201 (2019)
Cadherins	INHIBITS	Vimentin	4	8	Cadherins / Vimentin	aapp/gngm	any	aapp/gngm	any	31606752 (2019) / 20189993 (2010) / 26934679 (2016) / 22247069 (2012)
Cadherins	INTERACTS_WITH	3,4-Methylenedioxyamphetamine	1	1	Cadherins / 3,4-Methylenedioxyamphetamine	aapp/gngm	any	orch/phsu/hops	drug_or_compound	15138368 (2004)
Cadherins	STIMULATES	E-Cadherin	2	5	Cadherins / E-Cadherin	aapp/gngm	any	aapp/gngm	any	26601916 (2017) / 25756282 (2015)
Cadherins	STIMULATES	Fibronectins	3	3	Cadherins / Fibronectins	aapp/gngm	any	aapp/gngm	any	24895412 (2014) / 26996066 (2017) / 28521486 (2017)
Cadherins	STIMULATES	N-Cadherins	3	9	Cadherins / N-Cadherins	aapp/gngm	any	aapp/gngm	any	24895412 (2014) / 27840993 (2017) / 27829043 (2016)
Cadherins	STIMULATES	Vimentin	4	8	Cadherins / Vimentin	aapp/gngm	any	aapp/gngm	any	24895412 (2014) / 27553355 (2016) / 26996066 (2017) / 27840993 (2017)
caffeic acid phenethyl ester	INHIBITS	NFKB1	1	1	caffeic acid phenethyl ester / NFKB1	orch/phsu	drug_or_compound	aapp/gngm	any	14625298 (2004)
caffeine	COEXISTS_WITH	cytochrome P450 3A	1	1	caffeine / cytochrome P450 3A	orch/phsu	drug_or_compound	aapp/gngm/enzy	any	31123759 (2019)
caffeine	COEXISTS_WITH	PPIG	1	1	caffeine / PPIG	orch/phsu	drug_or_compound	aapp/gngm/enzy	any	31123759 (2019)
caffeine	INTERACTS_WITH	estrogens	2	2	caffeine / estrogens	orch/phsu	drug_or_compound	orch/phsu/horm	any	19384973 (2009) / 17270030 (2007)
Calcidiol 1-Monooxygenase	STIMULATES	CYP24A1	2	2	Calcidiol 1-Monooxygenase / CYP24A1	aapp/gngm/enzy	any	aapp/gngm	any	25667460 (2015) / 17029768 (2007)
calcipotriene	CONVERTS_TO	Cholecalciferol	2	2	calcipotriene / Cholecalciferol	orch/phsu	drug_or_compound	orch/phsu	drug_or_compound	22661288 (2013) / 20335794 (2010)
Calcitonin	INTERACTS_WITH	Adenylate Cyclase	3	3	Calcitonin / Adenylate Cyclase	aapp/gngm/phsu/horm	any	aapp/gngm/enzy	any	6097215 (1984) / 6184157 (1983) / 3012245 (1986)
Calcitonin	INTERACTS_WITH	pamidronate	1	1	Calcitonin / pamidronate	aapp/gngm/phsu/horm	any	orch/phsu	drug_or_compound	9458321 (1998)
Calcitonin	TREATS	Hypercalcemia	9	9	Calcitonin / Hypercalcemia	aapp/gngm/phsu/horm	any	dsyn	disease	2954509 (1987) / 18055485 (2007) / 16143533 (2005) / 18288984 (2008) / 6395303 (1984) / 3613114 (1987) / 9362436 (1997) / 9617323 (1998) / 9458321 (1998)
Calcitriol	COEXISTS_WITH	gefitinib	1	1	Calcitriol / gefitinib	orch/phsu/horm	any	orch/phsu	drug_or_compound	25510900 (2015)
Calcitriol	INHIBITS	3,4-Methylenedioxyamphetamine	2	2	Calcitriol / 3,4-Methylenedioxyamphetamine	orch/phsu/horm	any	orch/phsu/hops	drug_or_compound	29374758 (2018) / 25667510 (2015)
Calcitriol	INHIBITS	Aromatase	5	8	Calcitriol / Aromatase	orch/phsu/horm	any	aapp/gngm/enzy	any	20936945 (2011) / 20156557 (2010) / 22801352 (2012) / 21686077 (2011) / 19906814 (2010)
Calcitriol	INHIBITS	cyclooxygenase 2	2	2	Calcitriol / cyclooxygenase 2	orch/phsu/horm	any	aapp/gngm/enzy	any	29374758 (2018) / 25667510 (2015)
Calcitriol	INHIBITS	Estrogen Receptor alpha	3	4	Calcitriol / Estrogen Receptor alpha	orch/phsu/horm	any	aapp/gngm	any	20156557 (2010) / 22801352 (2012) / 23744764 (2013)
Calcitriol	INHIBITS	Ether, Ethyl	2	2	Calcitriol / Ether, Ethyl	orch/phsu/horm	any	orch/phsu	drug_or_compound	20682996 (2010) / 19932096 (2010)
Calcitriol	INHIBITS	PTGS2	2	2	Calcitriol / PTGS2	orch/phsu/horm	any	aapp/gngm/enzy	any	20156557 (2010) / 22801352 (2012)
Calcitriol	INTERACTS_WITH	Aromatase	3	8	Calcitriol / Aromatase	orch/phsu/horm	any	aapp/gngm/enzy	any	21686077 (2011) / 28199581 (2009) / 19906814 (2010)
Calcitriol	INTERACTS_WITH	estrogens	2	2	Calcitriol / estrogens	orch/phsu/horm	any	orch/phsu/horm	any	20156557 (2010) / 22801352 (2012)
Calcitriol	STIMULATES	EREG	1	1	Calcitriol / EREG	orch/phsu/horm	any	aapp/gngm/phsu	any	24678876 (2014)
Calcitriol	STIMULATES	ESR1	1	1	Calcitriol / ESR1	orch/phsu/horm	any	aapp/gngm/phsu	any	24678876 (2014)
Calcitriol	STIMULATES	Estrogen Receptor alpha	1	4	Calcitriol / Estrogen Receptor alpha	orch/phsu/horm	any	aapp/gngm	any	24678876 (2014)
Calcium Channel Blockers	INTERACTS_WITH	ABCG2	2	2	Calcium Channel Blockers / ABCG2	phsu	drug_or_compound	aapp/gngm	any	23379683 (2013) / 16247709 (2005)
Calcium Channel Blockers	TREATS	Hypertensive disease	3	3	Calcium Channel Blockers / Hypertensive disease	phsu	drug_or_compound	dsyn	disease	29608546 (2018) / 27822402 (2016) / 25108928 (2014)
Calcium-Sensing Receptor	INHIBITS	parathyroid hormone-related protein	3	5	Calcium-Sensing Receptor / parathyroid hormone-related protein	aapp/gngm	any	aapp/gngm/horm	any	25266236 (2015) / 23856268 (2013) / 27746743 (2016)
Calcium-Sensing Receptor	INHIBITS	survivin	1	2	Calcium-Sensing Receptor / survivin	aapp/gngm	any	aapp/gngm	any	21296416 (2011)
Calcium-Sensing Receptor	INTERACTS_WITH	parathyroid hormone-related protein	2	5	Calcium-Sensing Receptor / parathyroid hormone-related protein	aapp/gngm	any	aapp/gngm/horm	any	20032198 (2010) / 27746743 (2016)
Calcium-Sensing Receptor	INTERACTS_WITH	PTHLH	3	5	Calcium-Sensing Receptor / PTHLH	aapp/gngm	any	aapp/gngm/horm	any	20032198 (2010) / 23856268 (2013) / 27746743 (2016)
Calcium-Sensing Receptor	STIMULATES	PTHLH	2	5	Calcium-Sensing Receptor / PTHLH	aapp/gngm	any	aapp/gngm/horm	any	23856268 (2013) / 27746743 (2016)
Calcium-Sensing Receptor	STIMULATES	survivin	1	2	Calcium-Sensing Receptor / survivin	aapp/gngm	any	aapp/gngm	any	21296416 (2011)
Calmodulin	INHIBITS	Estrogen Receptor alpha	2	5	Calmodulin / Estrogen Receptor alpha	aapp/gngm	any	aapp/gngm	any	22275375 (2012) / 28174300 (2017)
Calmodulin	INHIBITS	pyrrolidino-4-iodotamoxifen	1	1	Calmodulin / pyrrolidino-4-iodotamoxifen	aapp/gngm	any	orch/phsu	drug_or_compound	24520056 (2014)
Calmodulin	INHIBITS	Tamoxifen	3	3	Calmodulin / Tamoxifen	aapp/gngm	any	orch/phsu	drug_or_compound	24520056 (2014) / 7830266 (1995) / 7669076 (1995)
Calmodulin	INTERACTS_WITH	AKT1	2	4	Calmodulin / AKT1	aapp/gngm	any	aapp/gngm/enzy	any	18587642 (2009) / 27872186 (2017)
Calmodulin	INTERACTS_WITH	erbB-2 Receptor	2	2	Calmodulin / erbB-2 Receptor	aapp/gngm	any	aapp/gngm/enzy	any	21185879 (2011) / 15080792 (2004)
Calmodulin	INTERACTS_WITH	ERBB2	2	2	Calmodulin / ERBB2	aapp/gngm	any	aapp/gngm/phsu/enzy	any	21185879 (2011) / 15080792 (2004)
Calmodulin	INTERACTS_WITH	Estrogen Antagonists	2	2	Calmodulin / Estrogen Antagonists	aapp/gngm	any	phsu	drug_or_compound	7802690 (1994) / 3022916 (1986)
Calmodulin	INTERACTS_WITH	Estrogen Receptor alpha	3	5	Calmodulin / Estrogen Receptor alpha	aapp/gngm	any	aapp/gngm	any	22275375 (2012) / 17070670 (2007) / 28174300 (2017)
Calmodulin	INTERACTS_WITH	Estrogen Receptors	2	2	Calmodulin / Estrogen Receptors	aapp/gngm	any	aapp/gngm	any	16314411 (2006) / 9837972 (1998)
Calmodulin	INTERACTS_WITH	Proto-Oncogene Protein pp60 (c-src)	1	1	Calmodulin / Proto-Oncogene Protein pp60 (c-src)	aapp/gngm	any	aapp/gngm/enzy	any	26058065 (2015)
Calmodulin	INTERACTS_WITH	Proto-Oncogene Proteins c-akt	2	4	Calmodulin / Proto-Oncogene Proteins c-akt	aapp/gngm	any	aapp/gngm/enzy	any	18587642 (2009) / 27872186 (2017)
Calmodulin	INTERACTS_WITH	SRC	1	1	Calmodulin / SRC	aapp/gngm	any	aapp/gngm/enzy	any	26058065 (2015)
Calmodulin	INTERACTS_WITH	TBC1D3	1	1	Calmodulin / TBC1D3	aapp/gngm	any	gngm	any	28422741 (2017)
Calmodulin	INTERACTS_WITH	Tumor Necrosis Factor Receptor Superfamily, Member 10B	2	2	Calmodulin / Tumor Necrosis Factor Receptor Superfamily, Member 10B	aapp/gngm	any	aapp/gngm	any	29663486 (2018) / 27129269 (2016)
Calmodulin	STIMULATES	AKT1	2	4	Calmodulin / AKT1	aapp/gngm	any	aapp/gngm/enzy	any	26391397 (2015) / 18587642 (2009)
Calmodulin	STIMULATES	PPP3CA	1	1	Calmodulin / PPP3CA	aapp/gngm	any	aapp/gngm	any	24520056 (2014)
Calmodulin	STIMULATES	Proto-Oncogene Proteins c-akt	2	4	Calmodulin / Proto-Oncogene Proteins c-akt	aapp/gngm	any	aapp/gngm/enzy	any	26391397 (2015) / 18587642 (2009)
Calpain	INTERACTS_WITH	BBS9	1	1	Calpain / BBS9	aapp/gngm/enzy	any	aapp/gngm/phsu	any	9353308 (1997)
Calpain	INTERACTS_WITH	Cyclin D1	1	1	Calpain / Cyclin D1	aapp/gngm/enzy	any	aapp/gngm	any	9353308 (1997)
Calpain	INTERACTS_WITH	LMOD1	1	1	Calpain / LMOD1	aapp/gngm/enzy	any	aapp/gngm/phsu	any	9353308 (1997)
Calusterone	INTERACTS_WITH	testosterone	1	1	Calusterone / testosterone	phsu	drug_or_compound	phsu/horm	any	141459 (1977)
calyculin A	INHIBITS	Phosphoric Monoester Hydrolases	1	1	calyculin A / Phosphoric Monoester Hydrolases	orch/phsu	drug_or_compound	aapp/gngm/enzy	any	22069692 (2011)
CAMP	INHIBITS	ABCB1	2	2	CAMP / ABCB1	aapp/gngm/enzy	any	aapp/gngm	any	20077420 (2010) / 7543490 (1995)
CAMP	INTERACTS_WITH	estradiol	2	2	CAMP / estradiol	aapp/gngm/enzy	any	phsu/horm	any	8593818 (1996) / 9027326 (1996)
CAMP	INTERACTS_WITH	GPER1	2	2	CAMP / GPER1	aapp/gngm/enzy	any	aapp/gngm	any	11773440 (2002) / 26253279 (2015)
CAMP	INTERACTS_WITH	leptin	2	2	CAMP / leptin	aapp/gngm/enzy	any	aapp/gngm/horm	any	23276914 (2013) / 23515360 (2012)
CAMP	STIMULATES	Estrogen Receptor alpha	1	1	CAMP / Estrogen Receptor alpha	aapp/gngm/enzy	any	aapp/gngm	any	27325688 (2016)
CAMP	STIMULATES	PGR	3	3	CAMP / PGR	aapp/gngm/enzy	any	aapp/gngm	any	11948015 (2002) / 8145766 (1993) / 7507831 (1994)
CAMP	STIMULATES	Receptors, Progesterone	3	3	CAMP / Receptors, Progesterone	aapp/gngm/enzy	any	aapp/gngm	any	11948015 (2002) / 8145766 (1993) / 7507831 (1994)
CAMP	STIMULATES	TGFBR1	1	1	CAMP / TGFBR1	aapp/gngm/enzy	any	aapp/gngm/enzy	any	23349840 (2013)
Camptothecin	COEXISTS_WITH	cisplatin	2	2	Camptothecin / cisplatin	orch/phsu	drug_or_compound	inch/phsu	drug_or_compound	7850785 (1995) / 9213622 (1996)
Camptothecin	INHIBITS	Enzymes	2	2	Camptothecin / Enzymes	orch/phsu	drug_or_compound	aapp/gngm/enzy/orch	any	7850785 (1995) / 9213622 (1996)
Camptothecin	INTERACTS_WITH	folic acid	1	1	Camptothecin / folic acid	orch/phsu	drug_or_compound	orch/phsu	drug_or_compound	30581319 (2018)
Camptothecin	INTERACTS_WITH	paclitaxel	1	1	Camptothecin / paclitaxel	orch/phsu	drug_or_compound	orch/phsu	drug_or_compound	21331447 (2011)
Camptothecin	STIMULATES	BAX	2	2	Camptothecin / BAX	orch/phsu	drug_or_compound	aapp/gngm	any	11002262 (2000) / 10472781 (1999)
camptothecin-11	INTERACTS_WITH	SN 38	4	4	camptothecin-11 / SN 38	orch/phsu	drug_or_compound	orch/phsu	drug_or_compound	25368234 (2014) / 15041737 (2004) / 17537871 (2007) / 16540680 (2006)
Cancer Promoting Genes	INTERACTS_WITH	Tumor Suppressor Genes	2	2	Cancer Promoting Genes / Tumor Suppressor Genes	aapp/gngm	any	aapp/gngm	any	31221981 (2019) / 25539763 (2015)
Cancer Vaccines	COEXISTS_WITH	detox adjuvant	2	2	Cancer Vaccines / detox adjuvant	aapp/gngm/phsu	any	gngm	any	8859725 (1996) / 8706053 (1996)
Cancer Vaccines	INTERACTS_WITH	Carcinogens	2	2	Cancer Vaccines / Carcinogens	aapp/gngm/phsu	any	hops	drug_or_compound	11914181 (2002) / 11774201 (2001)
Cancer Vaccines	STIMULATES	Antibodies	3	3	Cancer Vaccines / Antibodies	aapp/gngm/phsu	any	aapp/gngm/phsu	any	15606349 (2004) / 11728222 (2001) / 12962273 (2003)
Cancer-Predisposing Gene	ASSOCIATED_WITH	Fanconi's Anemia	5	5	Cancer-Predisposing Gene / Fanconi's Anemia	aapp/gngm	any	dsyn	disease	20952512 (2010) / 28631178 (2017) / 22464251 (2012) / 12383764 (2002) / 16679306 (2006)
Cancer-Predisposing Gene	COEXISTS_WITH	BRCA1	2	7	Cancer-Predisposing Gene / BRCA1	aapp/gngm	any	aapp/gngm	any	16465413 (2006) / 9781057 (1998)
Cancer-Predisposing Gene	INTERACTS_WITH	SIRT1	2	2	Cancer-Predisposing Gene / SIRT1	aapp/gngm	any	aapp/gngm	any	20160719 (2010) / 21407215 (2011)
Cancer-Predisposing Gene	PRODUCES	BRCA1	5	7	Cancer-Predisposing Gene / BRCA1	aapp/gngm	any	aapp/gngm	any	11733219 (2001) / 11530803 (2001) / 9528852 (1998) / 9218874 (1997) / 19916563 (2010)
Cancer-Predisposing Gene	PRODUCES	BRCA2	2	2	Cancer-Predisposing Gene / BRCA2	aapp/gngm	any	aapp/gngm	any	21731065 (2011) / 16556071 (2006)
Cancer-Predisposing Gene	PRODUCES	Tumor Suppressor Genes	2	2	Cancer-Predisposing Gene / Tumor Suppressor Genes	aapp/gngm	any	aapp/gngm	any	12096901 (2002) / 10811118 (2000)
Cancer-Predisposing Gene	STIMULATES	PRL	2	2	Cancer-Predisposing Gene / PRL	aapp/gngm	any	aapp/gngm/horm	any	10928095 (2000) / 10329379 (1999)
Candidate Disease Gene	ASSOCIATED_WITH	Psoriasis	1	1	Candidate Disease Gene / Psoriasis	aapp/gngm	any	dsyn	disease	14675183 (2003)
Candidate Disease Gene	INTERACTS_WITH	estrogens	3	3	Candidate Disease Gene / estrogens	aapp/gngm	any	orch/phsu/horm	any	15986123 (2005) / 26108486 (2015) / 23868189 (2013)
Candidate Disease Gene	INTERACTS_WITH	Vitamin D	2	2	Candidate Disease Gene / Vitamin D	aapp/gngm	any	phsu	drug_or_compound	26108486 (2015) / 23868189 (2013)
Cannabidiol	INTERACTS_WITH	ABCG2	1	1	Cannabidiol / ABCG2	orch/phsu	drug_or_compound	aapp/gngm	any	24058883 (2013)
Cannabidiol	INTERACTS_WITH	Estrogen Antagonists	1	1	Cannabidiol / Estrogen Antagonists	orch/phsu	drug_or_compound	phsu	drug_or_compound	16392670 (2005)
Cannabidiol	INTERACTS_WITH	P-Glycoprotein	1	4	Cannabidiol / P-Glycoprotein	orch/phsu	drug_or_compound	aapp/gngm	any	24058883 (2013)
Cannabidiol	NEG_COEXISTS_WITH	P-Glycoprotein	1	4	Cannabidiol / P-Glycoprotein	orch/phsu	drug_or_compound	aapp/gngm	any	27257556 (2016)
Cannabidiol	NEG_INTERACTS_WITH	P-Glycoprotein	2	4	Cannabidiol / P-Glycoprotein	orch/phsu	drug_or_compound	aapp/gngm	any	27257556 (2016) / 24058883 (2013)
Cannabidiol	TREATS	CNS disorder	1	1	Cannabidiol / CNS disorder	orch/phsu	drug_or_compound	dsyn	disease	27257556 (2016)
cantharidin	INHIBITS	Integrin alpha2	1	1	cantharidin / Integrin alpha2	orch/phsu/hops	drug_or_compound	aapp/gngm	any	23835679 (2013)
capecitabine	COEXISTS_WITH	Cyclophosphamide	2	2	capecitabine / Cyclophosphamide	phsu	drug_or_compound	orch/phsu	drug_or_compound	12763217 (2003) / 10097741 (1999)
capecitabine	COEXISTS_WITH	docetaxel	7	7	capecitabine / docetaxel	phsu	drug_or_compound	orch/phsu	drug_or_compound	21163117 (2010) / 21324184 (2011) / 26096296 (2015) / 25995984 (2015) / 15490371 (2004) / 12108894 (2002) / 11309360 (2001)
capecitabine	COEXISTS_WITH	epirubicin	2	2	capecitabine / epirubicin	phsu	drug_or_compound	orch/phsu	drug_or_compound	21324184 (2011) / 12763217 (2003)
capecitabine	COEXISTS_WITH	ixabepilone	2	2	capecitabine / ixabepilone	phsu	drug_or_compound	orch/phsu	drug_or_compound	18463327 (2008) / 22048876 (2011)
capecitabine	COEXISTS_WITH	lapatinib	2	2	capecitabine / lapatinib	phsu	drug_or_compound	orch/phsu	drug_or_compound	18410797 (2008) / 24154651 (2015)
capecitabine	COEXISTS_WITH	taxane	5	5	capecitabine / taxane	phsu	drug_or_compound	orch/phsu	drug_or_compound	16360546 (2005) / 29113420 (2017) / 20167491 (2010) / 19002271 (2008) / 11899360 (2002)
capecitabine	COEXISTS_WITH	Taxanes	2	2	capecitabine / Taxanes	phsu	drug_or_compound	orch	drug_or_compound	20110041 (2009) / 10097741 (1999)
capecitabine	COEXISTS_WITH	trastuzumab	1	1	capecitabine / trastuzumab	phsu	drug_or_compound	aapp/gngm/phsu	drug_or_compound	12454317 (2002)
capecitabine	COEXISTS_WITH	vinorelbine	3	3	capecitabine / vinorelbine	phsu	drug_or_compound	orch/phsu	drug_or_compound	26096296 (2015) / 19184601 (2009) / 25561767 (2014)
capecitabine	CONVERTS_TO	fluorouracil	11	11	capecitabine / fluorouracil	phsu	drug_or_compound	phsu	drug_or_compound	23975242 (2013) / 30649964 (2019) / 18765464 (2009) / 12452753 (2002) / 16777702 (2006) / 22531658 (2012) / 19704339 (2009) / 17047400 (2006) / 15341879 (2004) / 12722873 (2003) / 9849491 (1998)
capecitabine	INHIBITS	Thymidylate Synthase	2	2	capecitabine / Thymidylate Synthase	phsu	drug_or_compound	aapp/gngm/enzy	any	22341133 (2012) / 29845287 (2018)
capecitabine	STIMULATES	Thymidine Phosphorylase	3	3	capecitabine / Thymidine Phosphorylase	phsu	drug_or_compound	aapp/gngm	any	17695463 (2007) / 19434693 (2009) / 12454317 (2002)
capecitabine	STIMULATES	TYMP	3	3	capecitabine / TYMP	phsu	drug_or_compound	aapp/gngm	any	17695463 (2007) / 19434693 (2009) / 12454317 (2002)
capecitabine	TREATS	Lupus Erythematosus, Subacute Cutaneous	2	2	capecitabine / Lupus Erythematosus, Subacute Cutaneous	phsu	drug_or_compound	dsyn	disease	22937906 (2013) / 18625380 (2008)
capecitabine	TREATS	Palmar-plantar erythrodysesthesia syndrome	9	9	capecitabine / Palmar-plantar erythrodysesthesia syndrome	phsu	drug_or_compound	dsyn	disease	26124485 (2015) / 24801171 (2014) / 29676887 (2016) / 22687407 (2012) / 16864181 (2006) / 18701848 (2008) / 15471200 (2004) / 15341880 (2004) / 24712132 (2013)
capecitabine	TREATS	Syndrome	2	2	capecitabine / Syndrome	phsu	drug_or_compound	dsyn	disease	29676887 (2016) / 14709934 (2003)
Carbachol	STIMULATES	Extracellular Signal Regulated Kinases	1	1	Carbachol / Extracellular Signal Regulated Kinases	orch/phsu	drug_or_compound	aapp/gngm/enzy	any	19763792 (2010)
Carbamates	CONVERTS_TO	fluorouracil	4	4	Carbamates / fluorouracil	orch	drug_or_compound	phsu	drug_or_compound	30719136 (2019) / 15550855 (2004) / 12756075 (2003) / 9849491 (1998)
Carbidopa	INTERACTS_WITH	tryptophan	1	1	Carbidopa / tryptophan	orch/phsu	drug_or_compound	aapp/gngm/phsu	any	31450593 (2019)
carboplatin	CAUSES	Anterior scleritis	1	1	carboplatin / Anterior scleritis	orch/phsu	drug_or_compound	dsyn	disease	29503905 (2016)
carboplatin	CAUSES	Neutropenia	1	2	carboplatin / Neutropenia	orch/phsu	drug_or_compound	dsyn	disease	1450439 (1992)
carboplatin	COEXISTS_WITH	Anthracyclines	2	2	carboplatin / Anthracyclines	orch/phsu	drug_or_compound	orch	drug_or_compound	27435626 (2017) / 23053638 (2012)
carboplatin	COEXISTS_WITH	BRCA1	2	2	carboplatin / BRCA1	orch/phsu	drug_or_compound	aapp/gngm	any	24842883 (2014) / 28222073 (2017)
carboplatin	COEXISTS_WITH	BRCA2	2	2	carboplatin / BRCA2	orch/phsu	drug_or_compound	aapp/gngm	any	28222073 (2017) / 28356425 (2017)
carboplatin	COEXISTS_WITH	ERBB2	2	2	carboplatin / ERBB2	orch/phsu	drug_or_compound	aapp/gngm/phsu/enzy	any	20705560 (2010) / 15477636 (2004)
carboplatin	COEXISTS_WITH	taxane	2	2	carboplatin / taxane	orch/phsu	drug_or_compound	orch/phsu	drug_or_compound	25534375 (2015) / 24703985 (2014)
carboplatin	COEXISTS_WITH	trastuzumab	4	4	carboplatin / trastuzumab	orch/phsu	drug_or_compound	aapp/gngm/phsu	drug_or_compound	29665663 (2018) / 23814044 (2013) / 30324273 (2018) / 18778887 (2008)
carboplatin	INTERACTS_WITH	docetaxel	2	2	carboplatin / docetaxel	orch/phsu	drug_or_compound	orch/phsu	drug_or_compound	21115860 (2011) / 12234614 (2002)
carboplatin	INTERACTS_WITH	paclitaxel	2	2	carboplatin / paclitaxel	orch/phsu	drug_or_compound	orch/phsu	drug_or_compound	17568189 (2007) / 11561768 (2001)
carboplatin	NEG_TREATS	Febrile neutropenia	1	1	carboplatin / Febrile neutropenia	orch/phsu	drug_or_compound	dsyn	disease	28042625 (2017)
carboplatin	NEG_TREATS	Neutropenia	1	2	carboplatin / Neutropenia	orch/phsu	drug_or_compound	dsyn	disease	28042625 (2017)
carboplatin	NEG_TREATS	Thrombocytopenia	1	1	carboplatin / Thrombocytopenia	orch/phsu	drug_or_compound	dsyn	disease	28042625 (2017)
carboplatin	TREATS	Malignant pericardial effusion	1	1	carboplatin / Malignant pericardial effusion	orch/phsu	drug_or_compound	dsyn	disease	31250155 (2019)
carboxypeptidase D	PRODUCES	nitric oxide	1	1	carboxypeptidase D / nitric oxide	aapp/gngm	any	inch/orch/phsu	any	28364216 (2017)
Carcinoembryonic Antigen	ASSOCIATED_WITH	Breast Diseases	2	2	Carcinoembryonic Antigen / Breast Diseases	aapp/gngm	any	dsyn	disease	6752789 (1982) / 729222 (1978)
Carcinoembryonic Antigen	COEXISTS_WITH	ERBB2	1	1	Carcinoembryonic Antigen / ERBB2	aapp/gngm	any	aapp/gngm/phsu/enzy	any	31653144 (2019)
Carcinoembryonic Antigen	higher_than	Tissue Polypeptide Antigen	2	2	Carcinoembryonic Antigen / Tissue Polypeptide Antigen	aapp/gngm	any	aapp/gngm	any	10952230 (2000) / 6883380 (1983)
Carcinoembryonic Antigen	INTERACTS_WITH	Antibodies, Anti-Idiotypic	2	2	Carcinoembryonic Antigen / Antibodies, Anti-Idiotypic	aapp/gngm	any	aapp/gngm	any	20112971 (2010) / 2691732 (1989)
Carcinoembryonic Antigen	INTERACTS_WITH	Cytostatic Agents	2	2	Carcinoembryonic Antigen / Cytostatic Agents	aapp/gngm	any	phsu	drug_or_compound	12013504 (2002) / 6883393 (1983)
Carcinoembryonic Antigen	INTERACTS_WITH	Lactate Dehydrogenase	2	2	Carcinoembryonic Antigen / Lactate Dehydrogenase	aapp/gngm	any	aapp/gngm/enzy	any	23691457 (2012) / 7074585 (1982)
Carcinoembryonic Antigen	INTERACTS_WITH	procollagen type I carboxy terminal peptide	2	2	Carcinoembryonic Antigen / procollagen type I carboxy terminal peptide	aapp/gngm	any	aapp/gngm	any	19810140 (2009) / 16617400 (2006)
Carcinogens	COEXISTS_WITH	NOTCH1	2	2	Carcinogens / NOTCH1	hops	drug_or_compound	aapp/gngm	any	30318366 (2018) / 29229426 (2018)
Carcinogens	COEXISTS_WITH	PIK3CA	6	8	Carcinogens / PIK3CA	hops	drug_or_compound	aapp/gngm	any	30991934 (2019) / 24498881 (2014) / 25850943 (2015) / 22370636 (2013) / 27940576 (2017) / 25458846 (2014)
Carcinogens	COEXISTS_WITH	PTEN	2	4	Carcinogens / PTEN	hops	drug_or_compound	aapp/gngm	any	23514585 (2013) / 25850943 (2015)
Carcinogens	COEXISTS_WITH	TP53	3	3	Carcinogens / TP53	hops	drug_or_compound	aapp/gngm	any	25850943 (2015) / 11807952 (2002) / 8781359 (1996)
Carcinogens	INHIBITS	ARTN	1	1	Carcinogens / ARTN	hops	drug_or_compound	aapp/gngm	any	19363524 (2009)
Carcinogens	INTERACTS_WITH	1-Phosphatidylinositol 3-Kinase	2	2	Carcinogens / 1-Phosphatidylinositol 3-Kinase	hops	drug_or_compound	aapp/gngm/enzy	any	19602588 (2009) / 27915478 (2016)
Carcinogens	INTERACTS_WITH	AKT1	3	3	Carcinogens / AKT1	hops	drug_or_compound	aapp/gngm/enzy	any	29988949 (2018) / 30093629 (2018) / 27738081 (2017)
Carcinogens	INTERACTS_WITH	BLNK	2	2	Carcinogens / BLNK	hops	drug_or_compound	aapp/gngm	any	30123075 (2018) / 16474179 (2006)
Carcinogens	INTERACTS_WITH	c-myc Genes	3	3	Carcinogens / c-myc Genes	hops	drug_or_compound	aapp/gngm	any	30992017 (2019) / 25636967 (2015) / 29469819 (2017)
Carcinogens	INTERACTS_WITH	Carcinogens, Environmental	2	2	Carcinogens / Carcinogens, Environmental	hops	drug_or_compound	hops	drug_or_compound	12376071 (2002) / 15528215 (2005)
Carcinogens	INTERACTS_WITH	Enzymes	8	8	Carcinogens / Enzymes	hops	drug_or_compound	aapp/gngm/enzy/orch	any	12296511 (2002) / 22983843 (2012) / 17651059 (2007) / 15725614 (2005) / 7612908 (1995) / 11291049 (2001) / 9478274 (1997) / 25052559 (2014)
Carcinogens	INTERACTS_WITH	erbB-2 Receptor	3	5	Carcinogens / erbB-2 Receptor	hops	drug_or_compound	aapp/gngm/enzy	any	31786856 (2019) / 12461170 (2002) / 11156523 (2000)
Carcinogens	INTERACTS_WITH	ERBB2	7	12	Carcinogens / ERBB2	hops	drug_or_compound	aapp/gngm/phsu/enzy	any	31786856 (2019) / 29338072 (2018) / 23950206 (2013) / 25480824 (2015) / 17821836 (2007) / 12461170 (2002) / 11156523 (2000)
Carcinogens	INTERACTS_WITH	Estrogen Antagonists	2	2	Carcinogens / Estrogen Antagonists	hops	drug_or_compound	phsu	drug_or_compound	19416221 (2009) / 21170268 (2010)
Carcinogens	INTERACTS_WITH	Estrogen Receptor alpha	2	2	Carcinogens / Estrogen Receptor alpha	hops	drug_or_compound	aapp/gngm	any	22056872 (2012) / 14516936 (2003)
Carcinogens	INTERACTS_WITH	estrogens	4	4	Carcinogens / estrogens	hops	drug_or_compound	orch/phsu/horm	any	30123075 (2018) / 28008602 (2017) / 21397019 (2011) / 18469155 (2008)
Carcinogens	INTERACTS_WITH	LEP	3	3	Carcinogens / LEP	hops	drug_or_compound	aapp/gngm/phsu/horm	any	21163886 (2011) / 26036628 (2015) / 23358729 (2013)
Carcinogens	INTERACTS_WITH	leptin	5	5	Carcinogens / leptin	hops	drug_or_compound	aapp/gngm/horm	any	29312618 (2017) / 26359358 (2015) / 21163886 (2011) / 26036628 (2015) / 23358729 (2013)
Carcinogens	INTERACTS_WITH	MYC	5	5	Carcinogens / MYC	hops	drug_or_compound	aapp/gngm	any	30992017 (2019) / 31350286 (2019) / 25636967 (2015) / 21808024 (2012) / 29469819 (2017)
Carcinogens	INTERACTS_WITH	PDZ-binding kinase	1	1	Carcinogens / PDZ-binding kinase	hops	drug_or_compound	aapp	any	28780319 (2017)
Carcinogens	INTERACTS_WITH	Phytoestrogens	1	1	Carcinogens / Phytoestrogens	hops	drug_or_compound	phsu/horm	any	11296624 (2001)
Carcinogens	INTERACTS_WITH	Plasma Proteins	1	1	Carcinogens / Plasma Proteins	hops	drug_or_compound	aapp/gngm	any	31046834 (2019)
Carcinogens	INTERACTS_WITH	Proto-Oncogene Proteins c-akt	3	3	Carcinogens / Proto-Oncogene Proteins c-akt	hops	drug_or_compound	aapp/gngm/enzy	any	29988949 (2018) / 30093629 (2018) / 27738081 (2017)
Carcinogens	INTERACTS_WITH	Proto-Oncogene Proteins c-myc	2	2	Carcinogens / Proto-Oncogene Proteins c-myc	hops	drug_or_compound	aapp/gngm	any	31350286 (2019) / 21808024 (2012)
Carcinogens	INTERACTS_WITH	PTEN	2	4	Carcinogens / PTEN	hops	drug_or_compound	aapp/gngm	any	29985991 (2018) / 25454348 (2015)
Carcinogens	INTERACTS_WITH	Transforming Growth Factor beta	1	3	Carcinogens / Transforming Growth Factor beta	hops	drug_or_compound	aapp/gngm	any	19740433 (2009)
Carcinogens	INTERACTS_WITH	Tumor Suppressor Genes	5	7	Carcinogens / Tumor Suppressor Genes	hops	drug_or_compound	aapp/gngm	any	31189648 (2019) / 20092645 (2010) / 29581836 (2018) / 15687700 (2004) / 18265945 (2008)
Carcinogens	STIMULATES	erbB-2 Receptor	2	5	Carcinogens / erbB-2 Receptor	hops	drug_or_compound	aapp/gngm/enzy	any	27791982 (2017) / 16585198 (2006)
Carcinogens	STIMULATES	ERBB2	5	12	Carcinogens / ERBB2	hops	drug_or_compound	aapp/gngm/phsu/enzy	any	22447278 (2012) / 7935422 (1994) / 27791982 (2017) / 8799121 (1996) / 16585198 (2006)
Carcinogens	STIMULATES	Hormones	1	1	Carcinogens / Hormones	hops	drug_or_compound	horm	any	15650248 (2004)
Carcinogens	STIMULATES	NEU1	3	3	Carcinogens / NEU1	hops	drug_or_compound	aapp/gngm	any	22447278 (2012) / 7935422 (1994) / 8799121 (1996)
Carcinogens	STIMULATES	NEURL1	3	3	Carcinogens / NEURL1	hops	drug_or_compound	aapp/gngm	any	22447278 (2012) / 7935422 (1994) / 8799121 (1996)
Carcinogens	STIMULATES	PIK3CA	2	8	Carcinogens / PIK3CA	hops	drug_or_compound	aapp/gngm	any	17936554 (2007) / 24782652 (2014)
Carcinogens	STIMULATES	Transforming Growth Factor beta	2	3	Carcinogens / Transforming Growth Factor beta	hops	drug_or_compound	aapp/gngm	any	9285120 (1997) / 24006485 (2013)
Carcinogens	STIMULATES	Tumor Suppressor Genes	2	7	Carcinogens / Tumor Suppressor Genes	hops	drug_or_compound	aapp/gngm	any	21142802 (2011) / 29574020 (2018)
CARD16	INTERACTS_WITH	TP53	2	2	CARD16 / TP53	aapp/gngm/phsu	any	aapp/gngm	any	25208737 (2014) / 15492238 (2004)
CARD6	INTERACTS_WITH	caspase	2	2	CARD6 / caspase	aapp/gngm	any	aapp/gngm/enzy	any	18160713 (2008) / 16582588 (2006)
CARD6	STIMULATES	NF-kappa B	1	1	CARD6 / NF-kappa B	aapp/gngm	any	aapp/gngm	any	16418290 (2006)
CARD8	INTERACTS_WITH	caspase	1	1	CARD8 / caspase	aapp/gngm	any	aapp/gngm/enzy	any	11956601 (2002)
Cardiac Myosins	INTERACTS_WITH	FANCB	1	1	Cardiac Myosins / FANCB	aapp/gngm/enzy	any	aapp/gngm/phsu	any	9769020 (1998)
CARM1	INTERACTS_WITH	SMARCC1	2	2	CARM1 / SMARCC1	aapp/gngm	any	aapp/gngm	any	24434208 (2014) / 24434203 (2014)
Carmustine	AFFECTS	Spinal Cord Diseases	1	1	Carmustine / Spinal Cord Diseases	orch/phsu	drug_or_compound	dsyn	disease	11020424 (2000)
Carmustine	COEXISTS_WITH	SOD1	1	1	Carmustine / SOD1	orch/phsu	drug_or_compound	aapp/gngm/phsu/enzy	any	18155673 (2008)
Carmustine	COEXISTS_WITH	superoxide dismutase	1	1	Carmustine / superoxide dismutase	orch/phsu	drug_or_compound	aapp/gngm/phsu/enzy	any	18155673 (2008)
carnitine	COEXISTS_WITH	acylcarnitine	1	1	carnitine / acylcarnitine	aapp/gngm/phsu	any	orch	drug_or_compound	16874868 (2006)
carprofen	STIMULATES	CUX1	1	1	carprofen / CUX1	orch/phsu	drug_or_compound	aapp/gngm/phsu	any	18974393 (2008)
carprofen	STIMULATES	HCLS1	1	1	carprofen / HCLS1	orch/phsu	drug_or_compound	aapp/gngm	any	18974393 (2008)
carprofen	STIMULATES	PSIP1	1	1	carprofen / PSIP1	orch/phsu	drug_or_compound	aapp/gngm	any	18974393 (2008)
carprofen	STIMULATES	SIGLEC7	1	1	carprofen / SIGLEC7	orch/phsu	drug_or_compound	aapp/gngm	any	18974393 (2008)
carprofen	STIMULATES	TNFRSF1B	1	1	carprofen / TNFRSF1B	orch/phsu	drug_or_compound	aapp/gngm	any	18974393 (2008)
Carrier Proteins	INTERACTS_WITH	beta catenin	1	1	Carrier Proteins / beta catenin	aapp/gngm	any	aapp/gngm	any	12700239 (2003)
Carrier Proteins	INTERACTS_WITH	vitamin A	2	2	Carrier Proteins / vitamin A	aapp/gngm	any	orch/phsu	drug_or_compound	29720147 (2018) / 29234288 (2017)
Carubicin	INTERACTS_WITH	EGF	1	1	Carubicin / EGF	orch	drug_or_compound	enzy/phsu/horm/gngm/aapp	any	11112847 (2000)
Carubicin	INTERACTS_WITH	epidermal growth factor	1	1	Carubicin / epidermal growth factor	orch	drug_or_compound	aapp/gngm/phsu/horm	any	11112847 (2000)
carvedilol	AFFECTS	Cardiomyopathies	1	1	carvedilol / Cardiomyopathies	orch/phsu	drug_or_compound	dsyn	disease	24839645 (2011)
carvedilol	COEXISTS_WITH	candesartan	1	1	carvedilol / candesartan	orch/phsu	drug_or_compound	orch/phsu	drug_or_compound	24506965 (2013)
carvedilol	INHIBITS	P-Glycoprotein	1	1	carvedilol / P-Glycoprotein	orch/phsu	drug_or_compound	aapp/gngm	any	10571255 (1999)
CASC2	STIMULATES	paclitaxel	1	1	CASC2 / paclitaxel	gngm	any	orch/phsu	drug_or_compound	31352515 (2019)
Casein Kinase II	INTERACTS_WITH	Estrogen Receptors	2	2	Casein Kinase II / Estrogen Receptors	aapp/gngm/enzy	any	aapp/gngm	any	7495695 (1995) / 7838153 (1994)
Casein Kinase II	INTERACTS_WITH	HDAC2	2	2	Casein Kinase II / HDAC2	aapp/gngm/enzy	any	aapp/gngm	any	12176973 (2002) / 12840228 (2003)
Casein Kinase II	INTERACTS_WITH	Insulin-Like Growth Factor Binding Protein 3	2	2	Casein Kinase II / Insulin-Like Growth Factor Binding Protein 3	aapp/gngm/enzy	any	aapp/gngm	any	10650937 (2000) / 10612431 (1999)
caseins	ASSOCIATED_WITH	Breast Fibrocystic Disease	1	1	caseins / Breast Fibrocystic Disease	aapp/gngm	any	dsyn	disease	164730 (1975)
Casodex	NEG_ISA	Androgen Antagonists	4	4	Casodex / Androgen Antagonists	orch/phsu	drug_or_compound	phsu	drug_or_compound	7525125 (1994) / 1574464 (1992) / 7579554 (1995) / 2094607 (1990)
CASP7	INTERACTS_WITH	HDAC3	1	1	CASP7 / HDAC3	aapp/gngm	any	aapp/gngm	any	31701491 (2019)
caspase	COEXISTS_WITH	Caspase-1	3	3	caspase / Caspase-1	aapp/gngm/enzy	any	aapp/gngm/enzy	any	9144192 (1997) / 9792675 (1998) / 9294614 (1997)
caspase	INHIBITS	Apoptosis Inhibiting Proteins	2	2	caspase / Apoptosis Inhibiting Proteins	aapp/gngm/enzy	any	aapp/gngm	any	29134229 (2018) / 30446129 (2019)
caspase	INTERACTS_WITH	MAPK8	1	1	caspase / MAPK8	aapp/gngm/enzy	any	aapp/gngm	any	20878129 (2010)
caspase	STIMULATES	BAX	3	3	caspase / BAX	aapp/gngm/enzy	any	aapp/gngm	any	26478521 (2017) / 29709909 (2018) / 25174967 (2014)
caspase	STIMULATES	caspase-7	2	2	caspase / caspase-7	aapp/gngm/enzy	any	aapp/gngm	any	19175854 (2009) / 15870885 (2005)
caspase	STIMULATES	caspase-8	4	4	caspase / caspase-8	aapp/gngm/enzy	any	aapp/gngm	any	26478521 (2017) / 29629029 (2018) / 29709909 (2018) / 19429276 (2009)
caspase	STIMULATES	COL11A2	3	3	caspase / COL11A2	aapp/gngm/enzy	any	aapp/gngm	any	26478521 (2017) / 22823444 (2012) / 24871559 (2014)
caspase	STIMULATES	endonuclease	2	2	caspase / endonuclease	aapp/gngm/enzy	any	aapp/gngm/enzy	any	28808378 (2017) / 10668463 (1999)
caspase	STIMULATES	PARP1	3	3	caspase / PARP1	aapp/gngm/enzy	any	aapp/gngm	any	26478521 (2017) / 22823444 (2012) / 24871559 (2014)
caspase-3	INHIBITS	BCL-2	3	3	caspase-3 / BCL-2	aapp/gngm/enzy	any	aapp/gngm	any	28479725 (2017) / 27278553 (2016) / 30282466 (2018)
caspase-3	INHIBITS	BCL2	4	4	caspase-3 / BCL2	aapp/gngm/enzy	any	aapp/gngm	any	25289524 (2015) / 32000044 (2020) / 31066091 (2019) / 30282466 (2018)
caspase-3	INHIBITS	caspase	3	3	caspase-3 / caspase	aapp/gngm/enzy	any	aapp/gngm/enzy	any	21998736 (2011) / 16778187 (2006) / 11085519 (2000)
caspase-3	STIMULATES	BAX	8	8	caspase-3 / BAX	aapp/gngm/enzy	any	aapp/gngm	any	31768331 (2019) / 19451594 (2009) / 24896091 (2014) / 28751740 (2017) / 29054429 (2018) / 23812779 (2014) / 25621054 (2015) / 24558488 (2014)
caspase-3	STIMULATES	caspase-7	2	2	caspase-3 / caspase-7	aapp/gngm/enzy	any	aapp/gngm	any	18948164 (2008) / 15870885 (2005)
caspase-3	STIMULATES	FASLG	2	2	caspase-3 / FASLG	aapp/gngm/enzy	any	aapp/gngm	any	24299158 (2014) / 24978400 (2014)
caspase-3	STIMULATES	Tumor Necrosis Factor Ligand Superfamily Member 6	2	2	caspase-3 / Tumor Necrosis Factor Ligand Superfamily Member 6	aapp/gngm/enzy	any	aapp/gngm	any	24299158 (2014) / 24978400 (2014)
caspase-8	INHIBITS	caspase	2	2	caspase-8 / caspase	aapp/gngm	any	aapp/gngm/enzy	any	28771222 (2017) / 17390070 (2007)
caspase-8	INTERACTS_WITH	BID	4	4	caspase-8 / BID	aapp/gngm	any	aapp/gngm	any	25261647 (2014) / 18566240 (2008) / 21134410 (2011) / 12145284 (2002)
caspase-8	INTERACTS_WITH	FADD	2	2	caspase-8 / FADD	aapp/gngm	any	aapp/gngm	any	28445729 (2017) / 12010809 (2002)
caspase-8	NEG_INTERACTS_WITH	estradiol	1	1	caspase-8 / estradiol	aapp/gngm	any	phsu/horm	any	21314204 (2011)
caspase-8	STIMULATES	BAX	2	2	caspase-8 / BAX	aapp/gngm	any	aapp/gngm	any	19451594 (2009) / 21078664 (2011)
caspase-8	STIMULATES	caspase-3	4	4	caspase-8 / caspase-3	aapp/gngm	any	aapp/gngm/enzy	any	20674374 (2010) / 26676298 (2016) / 11733517 (2002) / 12579296 (2003)
caspase-8	STIMULATES	FAS	3	3	caspase-8 / FAS	aapp/gngm	any	aapp/gngm	any	20812284 (2010) / 22147197 (2012) / 9468507 (1998)
caspase-9	INTERACTS_WITH	caspase	5	5	caspase-9 / caspase	aapp/gngm/enzy	any	aapp/gngm/enzy	any	17854498 (2007) / 16489023 (2006) / 11948412 (2002) / 27865619 (2016) / 16582588 (2006)
caspase-9	INTERACTS_WITH	estradiol	1	1	caspase-9 / estradiol	aapp/gngm/enzy	any	phsu/horm	any	21314204 (2011)
caspase-9	STIMULATES	BAX	6	6	caspase-9 / BAX	aapp/gngm/enzy	any	aapp/gngm	any	19451594 (2009) / 27491777 (2016) / 28814788 (2017) / 23677255 (2013) / 24558488 (2014) / 25605018 (2015)
caspase-9	STIMULATES	BID	2	2	caspase-9 / BID	aapp/gngm/enzy	any	aapp/gngm	any	23138847 (2013) / 25605018 (2015)
caspase-9	STIMULATES	caspase-3	4	4	caspase-9 / caspase-3	aapp/gngm/enzy	any	aapp/gngm/enzy	any	25685064 (2015) / 26676298 (2016) / 12954616 (2003) / 9390557 (1997)
caspase-9	STIMULATES	Cytochromes c	2	2	caspase-9 / Cytochromes c	aapp/gngm/enzy	any	aapp/gngm/enzy	any	28814788 (2017) / 23677255 (2013)
caspase-9	STIMULATES	FASLG	2	2	caspase-9 / FASLG	aapp/gngm/enzy	any	aapp/gngm	any	24299158 (2014) / 24978400 (2014)
caspase-9	STIMULATES	Tumor Necrosis Factor Ligand Superfamily Member 6	2	2	caspase-9 / Tumor Necrosis Factor Ligand Superfamily Member 6	aapp/gngm/enzy	any	aapp/gngm	any	24299158 (2014) / 24978400 (2014)
Catalytic RNA	INHIBITS	ABCB1	2	2	Catalytic RNA / ABCB1	enzy	any	aapp/gngm	any	9772447 (1997) / 11717919 (1998)
Catalytic RNA	INHIBITS	P-Glycoprotein	2	2	Catalytic RNA / P-Glycoprotein	enzy	any	aapp/gngm	any	9772447 (1997) / 11717919 (1998)
Catalytic RNA	INHIBITS	procathepsin D	2	2	Catalytic RNA / procathepsin D	enzy	any	aapp/gngm	any	17390025 (2007) / 12224027 (2002)
catechin	INHIBITS	AKT1	1	1	catechin / AKT1	orch/phsu	drug_or_compound	aapp/gngm/enzy	any	23061908 (2012)
catechin	INHIBITS	Fatty-acid synthase	1	1	catechin / Fatty-acid synthase	orch/phsu	drug_or_compound	aapp/gngm/enzy	any	18435908 (2008)
catechin	INHIBITS	Proto-Oncogene Proteins c-akt	1	1	catechin / Proto-Oncogene Proteins c-akt	orch/phsu	drug_or_compound	aapp/gngm/enzy	any	23061908 (2012)
catechol	STIMULATES	ALDH3A1	1	1	catechol / ALDH3A1	orch/phsu	drug_or_compound	aapp/gngm	any	12604190 (2003)
Catechol O-Methyltransferase	INHIBITS	estradiol	1	1	Catechol O-Methyltransferase / estradiol	aapp/gngm/enzy	any	phsu/horm	any	11706521 (2001)
Catechol O-Methyltransferase	INHIBITS	estrogens	2	2	Catechol O-Methyltransferase / estrogens	aapp/gngm/enzy	any	orch/phsu/horm	any	18424824 (2008) / 11606384 (2001)
Catechol O-Methyltransferase	INHIBITS	Estrogens, Catechol	11	16	Catechol O-Methyltransferase / Estrogens, Catechol	aapp/gngm/enzy	any	horm	any	28473194 (2017) / 22124994 (2013) / 17047485 (2006) / 18632656 (2008) / 18192686 (2008) / 12755597 (2003) / 11559542 (2001) / 11142424 (2000) / 10963620 (2000) / 9855007 (1998) / 9407957 (1997)
Catechol O-Methyltransferase	INTERACTS_WITH	Estrogens, Catechol	5	16	Catechol O-Methyltransferase / Estrogens, Catechol	aapp/gngm/enzy	any	horm	any	19074205 (2009) / 18064318 (2007) / 12587805 (2003) / 11559542 (2001) / 11577006 (2001)
Catechol O-Methyltransferase	INTERACTS_WITH	polyphenols	2	2	Catechol O-Methyltransferase / polyphenols	aapp/gngm/enzy	any	orch	drug_or_compound	19074205 (2009) / 14612555 (2003)
Catechol O-Methyltransferase	INTERACTS_WITH	S-adenosylmethionine	1	1	Catechol O-Methyltransferase / S-adenosylmethionine	aapp/gngm/enzy	any	aapp/gngm/phsu	any	29859522 (2016)
Catechol O-Methyltransferase	INTERACTS_WITH	Tamoxifen	1	1	Catechol O-Methyltransferase / Tamoxifen	aapp/gngm/enzy	any	orch/phsu	drug_or_compound	15288375 (2004)
Catechol Oxidase	ASSOCIATED_WITH	malignant disease	2	2	Catechol Oxidase / malignant disease	aapp/gngm/enzy	any	dsyn	disease	812033 (1975) / 113092 (1979)
Catechols	CONVERTS_TO	Acetals	2	2	Catechols / Acetals	orch	drug_or_compound	orch	drug_or_compound	19275619 (2009) / 17969215 (2007)
Catechols	INTERACTS_WITH	Quinones	3	3	Catechols / Quinones	orch	drug_or_compound	orch	drug_or_compound	28985473 (2017) / 21665890 (2011) / 10027799 (1999)
Catechols	STIMULATES	aldehyde dehydrogenases	1	1	Catechols / aldehyde dehydrogenases	orch	drug_or_compound	aapp/gngm/enzy	any	8654195 (1995)
Catenins	INTERACTS_WITH	Amphiregulin	1	1	Catenins / Amphiregulin	aapp/gngm	any	aapp/gngm	any	24078029 (2013)
Catenins	INTERACTS_WITH	E-Cadherin	4	6	Catenins / E-Cadherin	aapp/gngm	any	aapp/gngm	any	26067913 (2015) / 12492499 (2002) / 10887495 (1996) / 23180380 (2013)
Catenins	INTERACTS_WITH	GPR182	1	1	Catenins / GPR182	aapp/gngm	any	aapp/gngm	any	24078029 (2013)
Catenins	STIMULATES	E-Cadherin	2	6	Catenins / E-Cadherin	aapp/gngm	any	aapp/gngm	any	30982971 (2019) / 9771479 (1998)
Catenins	STIMULATES	RAC1	2	2	Catenins / RAC1	aapp/gngm	any	aapp/gngm	any	20595387 (2010) / 24523903 (2014)
CATHEPSIN D	COEXISTS_WITH	Estrogen Receptors	3	3	CATHEPSIN D / Estrogen Receptors	aapp/gngm/enzy	any	aapp/gngm	any	7857701 (1994) / 16393696 (2006) / 1633322 (1992)
CATHEPSIN D	COEXISTS_WITH	TP53	1	1	CATHEPSIN D / TP53	aapp/gngm/enzy	any	aapp/gngm	any	8518412 (1993)
CATHEPSIN D	INTERACTS_WITH	estrogens	2	2	CATHEPSIN D / estrogens	aapp/gngm/enzy	any	orch/phsu/horm	any	10836299 (2000) / 7757287 (1995)
CATHEPSIN D	INTERACTS_WITH	hepsin	1	1	CATHEPSIN D / hepsin	aapp/gngm/enzy	any	aapp/gngm	any	30227221 (2018)
CATHEPSIN D	INTERACTS_WITH	HPN	1	1	CATHEPSIN D / HPN	aapp/gngm/enzy	any	aapp/gngm	any	30227221 (2018)
CATHEPSIN D	INTERACTS_WITH	TFF1	2	2	CATHEPSIN D / TFF1	aapp/gngm/enzy	any	aapp/gngm	any	9681297 (1998) / 9699519 (1998)
CATHEPSIN D	STIMULATES	Endopeptidases	1	1	CATHEPSIN D / Endopeptidases	aapp/gngm/enzy	any	aapp/gngm/phsu/enzy	any	22898924 (2012)
CATHEPSIN D	STIMULATES	FGF2	1	1	CATHEPSIN D / FGF2	aapp/gngm/enzy	any	aapp/gngm	any	9065599 (1997)
CATHEPSIN D	STIMULATES	Fibroblast Growth Factor 2	1	1	CATHEPSIN D / Fibroblast Growth Factor 2	aapp/gngm/enzy	any	aapp/gngm	any	9065599 (1997)
CATHEPSIN D	STIMULATES	Recombinant Transforming Growth Factor-Beta 1	1	1	CATHEPSIN D / Recombinant Transforming Growth Factor-Beta 1	aapp/gngm/enzy	any	aapp/gngm/phsu	any	16196369 (2003)
CATHEPSIN D	STIMULATES	TGFB1	1	1	CATHEPSIN D / TGFB1	aapp/gngm/enzy	any	aapp/gngm/phsu	any	16196369 (2003)
Cathepsin L	STIMULATES	CUX1	2	2	Cathepsin L / CUX1	aapp/gngm/enzy	any	aapp/gngm/phsu	any	30964885 (2019) / 27956696 (2017)
cathepsin S	INHIBITS	Cathepsin L	2	2	cathepsin S / Cathepsin L	aapp/gngm	any	aapp/gngm/enzy	any	31719914 (2019) / 27592448 (2016)
cathepsin S	INHIBITS	CTSL	2	2	cathepsin S / CTSL	aapp/gngm	any	aapp/gngm/enzy	any	31719914 (2019) / 27592448 (2016)
cathepsin S	INHIBITS	Nidogen	1	1	cathepsin S / Nidogen	aapp/gngm	any	aapp/gngm	any	28282545 (2017)
cathepsin S	INTERACTS_WITH	CCL2	1	1	cathepsin S / CCL2	aapp/gngm	any	aapp/gngm/phsu	any	26358505 (2015)
cathepsin S	INTERACTS_WITH	Monocyte Chemoattractant Protein-1	1	1	cathepsin S / Monocyte Chemoattractant Protein-1	aapp/gngm	any	aapp/gngm	any	26358505 (2015)
Cathepsins B	higher_than	stefin	1	1	Cathepsins B / stefin	aapp/gngm/enzy	any	aapp/gngm/phsu	any	10652560 (1999)
CAV1	INTERACTS_WITH	MIR192	1	1	CAV1 / MIR192	aapp/gngm	any	gngm	any	31485620 (2019)
CAV1	INTERACTS_WITH	MIRN192	1	1	CAV1 / MIRN192	aapp/gngm	any	gngm	any	31485620 (2019)
CAV2	INTERACTS_WITH	DLEC1	1	1	CAV2 / DLEC1	aapp/gngm	any	aapp/gngm	any	28130753 (2017)
caveolin 1	INHIBITS	P-Glycoprotein	2	2	caveolin 1 / P-Glycoprotein	aapp/gngm	any	aapp/gngm	any	31113938 (2019) / 15240128 (2004)
caveolin 1	INTERACTS_WITH	ABCG2	3	3	caveolin 1 / ABCG2	aapp/gngm	any	aapp/gngm	any	20936466 (2011) / 17652262 (2007) / 25085904 (2014)
caveolin 1	INTERACTS_WITH	AKT1	2	2	caveolin 1 / AKT1	aapp/gngm	any	aapp/gngm/enzy	any	30808745 (2019) / 18598695 (2008)
caveolin 1	INTERACTS_WITH	Albumins	1	1	caveolin 1 / Albumins	aapp/gngm	any	aapp/gngm	any	30348118 (2018)
caveolin 1	INTERACTS_WITH	BRCA1	2	2	caveolin 1 / BRCA1	aapp/gngm	any	aapp/gngm	any	18343216 (2008) / 16979166 (2006)
caveolin 1	INTERACTS_WITH	Carcinogens	2	2	caveolin 1 / Carcinogens	aapp/gngm	any	hops	drug_or_compound	15692148 (2005) / 9525738 (1998)
caveolin 1	INTERACTS_WITH	DLEC1	1	1	caveolin 1 / DLEC1	aapp/gngm	any	aapp/gngm	any	28130753 (2017)
caveolin 1	INTERACTS_WITH	FAS	1	1	caveolin 1 / FAS	aapp/gngm	any	aapp/gngm	any	29129771 (2018)
caveolin 1	INTERACTS_WITH	GELATIN MATRIX	2	2	caveolin 1 / GELATIN MATRIX	aapp/gngm	any	aapp/gngm	any	26364240 (2015) / 19887621 (2009)
caveolin 1	INTERACTS_WITH	gemcitabine	1	1	caveolin 1 / gemcitabine	aapp/gngm	any	phsu	drug_or_compound	30348118 (2018)
caveolin 1	INTERACTS_WITH	MIR192	1	1	caveolin 1 / MIR192	aapp/gngm	any	gngm	any	31485620 (2019)
caveolin 1	INTERACTS_WITH	MIRN192	1	1	caveolin 1 / MIRN192	aapp/gngm	any	gngm	any	31485620 (2019)
caveolin 1	INTERACTS_WITH	paclitaxel	1	1	caveolin 1 / paclitaxel	aapp/gngm	any	orch/phsu	drug_or_compound	30348118 (2018)
caveolin 1	INTERACTS_WITH	Proto-Oncogene Proteins c-akt	2	2	caveolin 1 / Proto-Oncogene Proteins c-akt	aapp/gngm	any	aapp/gngm/enzy	any	30808745 (2019) / 18598695 (2008)
caveolin 1	INTERACTS_WITH	TNFRSF6	1	1	caveolin 1 / TNFRSF6	aapp/gngm	any	aapp/gngm	any	29129771 (2018)
caveolin 1	STIMULATES	Estrogen Receptor alpha	2	2	caveolin 1 / Estrogen Receptor alpha	aapp/gngm	any	aapp/gngm	any	19288272 (2010) / 15816560 (2005)
caveolin 1	STIMULATES	Estrogen Receptors	2	2	caveolin 1 / Estrogen Receptors	aapp/gngm	any	aapp/gngm	any	19288272 (2010) / 19411448 (2009)
CBFA2T2	COEXISTS_WITH	PTEN	1	1	CBFA2T2 / PTEN	aapp/gngm	any	aapp/gngm	any	19635806 (2009)
CBFA2T2	INHIBITS	Matrix Metalloproteinase 9	2	2	CBFA2T2 / Matrix Metalloproteinase 9	aapp/gngm	any	aapp/gngm/enzy	any	17121913 (2006) / 26220770 (2015)
CBFA2T2	INTERACTS_WITH	ABCG2	2	2	CBFA2T2 / ABCG2	aapp/gngm	any	aapp/gngm	any	31125713 (2019) / 17446265 (2007)
CBL	INTERACTS_WITH	EGFR	3	3	CBL / EGFR	aapp/gngm	any	aapp/gngm/phsu/enzy	any	23158001 (2012) / 16969069 (2006) / 16585176 (2006)
CBL	INTERACTS_WITH	SH3KBP1	1	1	CBL / SH3KBP1	aapp/gngm	any	aapp/gngm	any	24167568 (2013)
CBL	INTERACTS_WITH	Soluble ErbB-1	2	2	CBL / Soluble ErbB-1	aapp/gngm	any	aapp/gngm	any	23158001 (2012) / 16969069 (2006)
CBL	INTERACTS_WITH	ubiquitin-protein ligase	2	2	CBL / ubiquitin-protein ligase	aapp/gngm	any	aapp/gngm/enzy	any	18769124 (2008) / 23897813 (2013)
CBR1	COEXISTS_WITH	AHR	1	1	CBR1 / AHR	aapp/gngm	any	aapp/gngm	any	17569794 (2007)
CBX1	INHIBITS	COL11A2	2	2	CBX1 / COL11A2	aapp/gngm	any	aapp/gngm	any	25769025 (2015) / 25875848 (2015)
CBX1	INHIBITS	PARP1	2	2	CBX1 / PARP1	aapp/gngm	any	aapp/gngm	any	25769025 (2015) / 25875848 (2015)
CBX8	INTERACTS_WITH	CD44	1	1	CBX8 / CD44	aapp/gngm	any	aapp/gngm	any	31331331 (2019)
CCAAT-Enhancer-Binding Protein-alpha	STIMULATES	Connexin 43	1	1	CCAAT-Enhancer-Binding Protein-alpha / Connexin 43	aapp/gngm	any	aapp/gngm	any	26450928 (2015)
CCAAT-Enhancer-Binding Protein-alpha	STIMULATES	GJA1	1	1	CCAAT-Enhancer-Binding Protein-alpha / GJA1	aapp/gngm	any	aapp/gngm	any	26450928 (2015)
CCAAT-Enhancer-Binding Protein-beta	PRODUCES	Protein Isoforms	2	2	CCAAT-Enhancer-Binding Protein-beta / Protein Isoforms	aapp/gngm	any	aapp/gngm	any	21854628 (2011) / 19351437 (2009)
CCAAT-Enhancer-Binding Protein-beta	STIMULATES	ABCB1	1	1	CCAAT-Enhancer-Binding Protein-beta / ABCB1	aapp/gngm	any	aapp/gngm	any	15044620 (2004)
CCAAT-Enhancer-Binding Protein-delta	STIMULATES	Aromatase	1	1	CCAAT-Enhancer-Binding Protein-delta / Aromatase	aapp/gngm	any	aapp/gngm/enzy	any	18519709 (2008)
CCAR2	INHIBITS	SIRT1	3	9	CCAR2 / SIRT1	aapp/gngm	any	aapp/gngm	any	22735644 (2012) / 18235502 (2008) / 25361978 (2014)
CCAR2	INTERACTS_WITH	Androgen Receptor	1	1	CCAR2 / Androgen Receptor	aapp/gngm	any	aapp/gngm	any	26249023 (2015)
CCAR2	INTERACTS_WITH	AR	1	1	CCAR2 / AR	aapp/gngm	any	aapp/gngm	any	26249023 (2015)
CCAR2	INTERACTS_WITH	DNMT1	1	1	CCAR2 / DNMT1	aapp/gngm	any	aapp/gngm	any	27777512 (2016)
CCAR2	INTERACTS_WITH	SIRT1	6	9	CCAR2 / SIRT1	aapp/gngm	any	aapp/gngm	any	27429856 (2016) / 18235502 (2008) / 22465953 (2012) / 19218236 (2009) / 24126058 (2013) / 23162614 (2012)
CCDC170	COEXISTS_WITH	ESR1	2	2	CCDC170 / ESR1	gngm	any	aapp/gngm/phsu	any	25116933 (2014) / 21552322 (2011)
CCDC88A	INTERACTS_WITH	AKT1	5	5	CCDC88A / AKT1	aapp/gngm	any	aapp/gngm/enzy	any	24793340 (2014) / 24155038 (2015) / 28818465 (2017) / 18316593 (2008) / 23588413 (2013)
CCDC88A	INTERACTS_WITH	Proto-Oncogene Proteins c-akt	5	5	CCDC88A / Proto-Oncogene Proteins c-akt	aapp/gngm	any	aapp/gngm/enzy	any	24793340 (2014) / 24155038 (2015) / 28818465 (2017) / 18316593 (2008) / 23588413 (2013)
CCL18	STIMULATES	PITPNM3	2	2	CCL18 / PITPNM3	aapp/gngm	any	gngm	any	21481794 (2011) / 22901140 (2012)
CCL20	INTERACTS_WITH	CCR6	1	1	CCL20 / CCR6	aapp/gngm	any	aapp/gngm	any	23460117 (2013)
CCL22	STIMULATES	CD4	1	1	CCL22 / CD4	aapp/gngm	any	aapp/gngm/phsu	any	23265706 (2013)
CCL27	ASSOCIATED_WITH	Primary idiopathic dilated cardiomyopathy	5	5	CCL27 / Primary idiopathic dilated cardiomyopathy	aapp/gngm/phsu	any	dsyn	disease	31016232 (2019) / 25335542 (2014) / 29623677 (2018) / 26715212 (2016) / 14746850 (2004)
CCL27	COEXISTS_WITH	Albumins	1	1	CCL27 / Albumins	aapp/gngm/phsu	any	aapp/gngm	any	25562819 (2015)
CCL4	CAUSES	Fibrosis, Liver	3	3	CCL4 / Fibrosis, Liver	aapp/gngm/phsu	any	dsyn	disease	28025657 (2017) / 29378386 (2018) / 25310107 (2014)
CCL5	COEXISTS_WITH	FLVCR1	1	1	CCL5 / FLVCR1	aapp/gngm	any	aapp/gngm	any	16161154 (2006)
CCL5	COEXISTS_WITH	interleukin-1, beta	2	2	CCL5 / interleukin-1, beta	aapp/gngm	any	aapp/gngm/phsu	any	31105691 (2019) / 21486440 (2011)
CCL5	COEXISTS_WITH	Transforming Growth Factor beta	1	1	CCL5 / Transforming Growth Factor beta	aapp/gngm	any	aapp/gngm	any	29107385 (2018)
CCL5	STIMULATES	CCR5	4	4	CCL5 / CCR5	aapp/gngm	any	aapp/gngm	any	29903574 (2018) / 29216863 (2017) / 27335323 (2016) / 19607806 (2009)
CCL5	STIMULATES	Chemokine (C-C Motif) Receptor 5	4	4	CCL5 / Chemokine (C-C Motif) Receptor 5	aapp/gngm	any	aapp/gngm	any	29903574 (2018) / 29216863 (2017) / 27335323 (2016) / 19607806 (2009)
CCNA1	STIMULATES	ESR1	1	1	CCNA1 / ESR1	aapp/gngm	any	aapp/gngm/phsu	any	23991063 (2013)
CCNA1	STIMULATES	estrogen receptor alpha	1	1	CCNA1 / estrogen receptor alpha	aapp/gngm	any	aapp/gngm	any	23991063 (2013)
CCNA2	INTERACTS_WITH	PGR	1	1	CCNA2 / PGR	aapp/gngm	any	aapp/gngm	any	25220500 (2014)
CCNA2	INTERACTS_WITH	Receptors, Progesterone	1	1	CCNA2 / Receptors, Progesterone	aapp/gngm	any	aapp/gngm	any	25220500 (2014)
CCNA2	STIMULATES	Fatty-acid synthase	1	1	CCNA2 / Fatty-acid synthase	aapp/gngm	any	aapp/gngm/enzy	any	27713913 (2016)
CCNB1	INHIBITS	CDC2	2	5	CCNB1 / CDC2	aapp/gngm	any	aapp/gngm	any	22147197 (2012) / 26457743 (2015)
CCNB1	INHIBITS	CDC25C	2	2	CCNB1 / CDC25C	aapp/gngm	any	aapp/gngm	any	22552812 (2012) / 23562365 (2013)
CCNB1	INHIBITS	CDK1	2	5	CCNB1 / CDK1	aapp/gngm	any	aapp/gngm	any	22147197 (2012) / 26457743 (2015)
CCNB1	INHIBITS	POLD1	2	5	CCNB1 / POLD1	aapp/gngm	any	aapp/gngm	any	22147197 (2012) / 26457743 (2015)
CCNB1	STIMULATES	CDC2	3	5	CCNB1 / CDC2	aapp/gngm	any	aapp/gngm	any	22490658 (2012) / 16027529 (2005) / 9918786 (1998)
CCNB1	STIMULATES	CDK1	3	5	CCNB1 / CDK1	aapp/gngm	any	aapp/gngm	any	22490658 (2012) / 16027529 (2005) / 9918786 (1998)
CCNB1	STIMULATES	CDKN1A	8	8	CCNB1 / CDKN1A	aapp/gngm	any	aapp/gngm	any	22490658 (2012) / 29899865 (2018) / 27047740 (2016) / 25834401 (2015) / 12970168 (2003) / 16427178 (2006) / 16428935 (2006) / 24147344 (2013)
CCNB1	STIMULATES	H3F3AP6	6	6	CCNB1 / H3F3AP6	aapp/gngm	any	aapp/gngm	any	22490658 (2012) / 29899865 (2018) / 27047740 (2016) / 16427178 (2006) / 16428935 (2006) / 24147344 (2013)
CCNB1	STIMULATES	NSG1	6	6	CCNB1 / NSG1	aapp/gngm	any	aapp/gngm	any	22490658 (2012) / 29899865 (2018) / 27047740 (2016) / 16427178 (2006) / 16428935 (2006) / 24147344 (2013)
CCNB1	STIMULATES	POLD1	3	5	CCNB1 / POLD1	aapp/gngm	any	aapp/gngm	any	22490658 (2012) / 16027529 (2005) / 9918786 (1998)
CCNB1	STIMULATES	TCEAL1	6	6	CCNB1 / TCEAL1	aapp/gngm	any	aapp/gngm	any	22490658 (2012) / 29899865 (2018) / 27047740 (2016) / 16427178 (2006) / 16428935 (2006) / 24147344 (2013)
CCND1	COEXISTS_WITH	3,4-Methylenedioxyamphetamine	2	2	CCND1 / 3,4-Methylenedioxyamphetamine	aapp/gngm	any	orch/phsu/hops	drug_or_compound	11052627 (2000) / 19573523 (2009)
CCND1	COEXISTS_WITH	BRCA1	5	5	CCND1 / BRCA1	aapp/gngm	any	aapp/gngm	any	19636701 (2010) / 20429623 (2010) / 15591788 (2004) / 22011761 (2012) / 9893652 (1998)
CCND1	COEXISTS_WITH	EREG	1	1	CCND1 / EREG	aapp/gngm	any	aapp/gngm/phsu	any	19384950 (2009)
CCND1	COEXISTS_WITH	ESR1	1	1	CCND1 / ESR1	aapp/gngm	any	aapp/gngm/phsu	any	19384950 (2009)
CCND1	COEXISTS_WITH	Estrogen Receptors	12	14	CCND1 / Estrogen Receptors	aapp/gngm	any	aapp/gngm	any	31656498 (2019) / 26770479 (2015) / 19384950 (2009) / 29416786 (2018) / 11920593 (2002) / 12539585 (2001) / 11169147 (2001) / 10318892 (1999) / 9038263 (1997) / 9683804 (1998) / 23809857 (2013) / 23839043 (2013)
CCND1	COEXISTS_WITH	estrogens	4	15	CCND1 / estrogens	aapp/gngm	any	orch/phsu/horm	any	20404095 (2010) / 14976537 (2004) / 10599310 (1999) / 11154267 (2001)
CCND1	COEXISTS_WITH	SP3	1	1	CCND1 / SP3	aapp/gngm	any	aapp/gngm	any	31040905 (2019)
CCND1	COEXISTS_WITH	VEGF	3	3	CCND1 / VEGF	aapp/gngm	any	aapp/gngm	any	26908328 (2016) / 16825198 (2006) / 17203162 (2007)
CCND1	COEXISTS_WITH	VEGFA	3	3	CCND1 / VEGFA	aapp/gngm	any	aapp/gngm/phsu/enzy	any	26908328 (2016) / 16825198 (2006) / 17203162 (2007)
CCND1	INHIBITS	beta catenin	3	6	CCND1 / beta catenin	aapp/gngm	any	aapp/gngm	any	22016394 (2011) / 22701509 (2012) / 26310932 (2015)
CCND1	INHIBITS	CDK2	2	11	CCND1 / CDK2	aapp/gngm	any	aapp/gngm	any	21429724 (2012) / 12460907 (2002)
CCND1	INHIBITS	Estrogen Receptor alpha	4	8	CCND1 / Estrogen Receptor alpha	aapp/gngm	any	aapp/gngm	any	19147702 (2009) / 16061635 (2005) / 16007178 (2005) / 17145897 (2006)
CCND1	INHIBITS	glycogen synthase kinase 3 beta	2	2	CCND1 / glycogen synthase kinase 3 beta	aapp/gngm	any	aapp/gngm/enzy	any	22701509 (2012) / 28677794 (2017)
CCND1	INHIBITS	ICI 182780	3	3	CCND1 / ICI 182780	aapp/gngm	any	orch/phsu	drug_or_compound	31646340 (2019) / 17639047 (2007) / 8614416 (1995)
CCND1	INHIBITS	NOTCH1	1	1	CCND1 / NOTCH1	aapp/gngm	any	aapp/gngm	any	20443831 (2008)
CCND1	INHIBITS	PPAR gamma	1	1	CCND1 / PPAR gamma	aapp/gngm	any	aapp/gngm	any	12917338 (2003)
CCND1	INHIBITS	TP53	4	8	CCND1 / TP53	aapp/gngm	any	aapp/gngm	any	21378327 (2011) / 20044615 (2009) / 23163571 (2013) / 16061648 (2005)
CCND1	INTERACTS_WITH	AKT1	6	6	CCND1 / AKT1	aapp/gngm	any	aapp/gngm/enzy	any	30660566 (2019) / 16326831 (2005) / 17178862 (2006) / 16123159 (2005) / 24830723 (2014) / 23973876 (2013)
CCND1	INTERACTS_WITH	CDKN1A	3	18	CCND1 / CDKN1A	aapp/gngm	any	aapp/gngm	any	10474686 (1999) / 18006821 (2007) / 27959954 (2016)
CCND1	INTERACTS_WITH	CRK	2	2	CCND1 / CRK	aapp/gngm	any	aapp/gngm/enzy	any	10066798 (1999) / 23690508 (2013)
CCND1	INTERACTS_WITH	Cyclic AMP Response Element-Binding Protein A	2	2	CCND1 / Cyclic AMP Response Element-Binding Protein A	aapp/gngm	any	aapp/gngm	any	22919439 (2012) / 11410592 (2001)
CCND1	INTERACTS_WITH	Estrogen Antagonists	1	1	CCND1 / Estrogen Antagonists	aapp/gngm	any	phsu	drug_or_compound	12460907 (2002)
CCND1	INTERACTS_WITH	Estrogen Receptor alpha	4	8	CCND1 / Estrogen Receptor alpha	aapp/gngm	any	aapp/gngm	any	22521644 (2012) / 22892083 (2012) / 16061635 (2005) / 24830723 (2014)
CCND1	INTERACTS_WITH	Estrogen Receptors	2	14	CCND1 / Estrogen Receptors	aapp/gngm	any	aapp/gngm	any	28090171 (2015) / 11358796 (2001)
CCND1	INTERACTS_WITH	estrogens	8	15	CCND1 / estrogens	aapp/gngm	any	orch/phsu/horm	any	29935900 (2017) / 17638066 (2008) / 20404095 (2010) / 15978052 (2005) / 16113099 (2005) / 12790780 (2003) / 10819505 (1998) / 9699870 (1998)
CCND1	INTERACTS_WITH	GDNF	2	2	CCND1 / GDNF	aapp/gngm	any	aapp/gngm	any	22919439 (2012) / 11410592 (2001)
CCND1	INTERACTS_WITH	H3F3AP6	3	15	CCND1 / H3F3AP6	aapp/gngm	any	aapp/gngm	any	10474686 (1999) / 18006821 (2007) / 27959954 (2016)
CCND1	INTERACTS_WITH	Medroxyprogesterone 17-Acetate	2	2	CCND1 / Medroxyprogesterone 17-Acetate	aapp/gngm	any	phsu/horm	any	18196959 (2008) / 11110058 (2000)
CCND1	INTERACTS_WITH	NSG1	3	15	CCND1 / NSG1	aapp/gngm	any	aapp/gngm	any	10474686 (1999) / 18006821 (2007) / 27959954 (2016)
CCND1	INTERACTS_WITH	PGR	3	5	CCND1 / PGR	aapp/gngm	any	aapp/gngm	any	20404095 (2010) / 20043998 (2010) / 22266527 (2012)
CCND1	INTERACTS_WITH	PLAU	2	2	CCND1 / PLAU	aapp/gngm	any	aapp/gngm/phsu	any	22919439 (2012) / 11410592 (2001)
CCND1	INTERACTS_WITH	Proto-Oncogene Proteins c-akt	6	6	CCND1 / Proto-Oncogene Proteins c-akt	aapp/gngm	any	aapp/gngm/enzy	any	30660566 (2019) / 16326831 (2005) / 17178862 (2006) / 16123159 (2005) / 24830723 (2014) / 23973876 (2013)
CCND1	INTERACTS_WITH	RB1	6	6	CCND1 / RB1	aapp/gngm	any	aapp/gngm	any	12894578 (2003) / 27020857 (2016) / 15958590 (2005) / 11243864 (2001) / 12096344 (2002) / 24124558 (2013)
CCND1	INTERACTS_WITH	Receptors, Progesterone	3	5	CCND1 / Receptors, Progesterone	aapp/gngm	any	aapp/gngm	any	20404095 (2010) / 20043998 (2010) / 22266527 (2012)
CCND1	INTERACTS_WITH	Retinoblastoma Protein	15	15	CCND1 / Retinoblastoma Protein	aapp/gngm	any	aapp/gngm	any	12894578 (2003) / 28090171 (2015) / 20179208 (2010) / 27020857 (2016) / 22037769 (2012) / 11376126 (2001) / 10967123 (2000) / 15958590 (2005) / 11243864 (2001) / 12096344 (2002) / 12124331 (2002) / 10991938 (2000) / 10900013 (2000) / 24124558 (2013) / 24830723 (2014)
CCND1	INTERACTS_WITH	STAT3	2	5	CCND1 / STAT3	aapp/gngm	any	aapp/gngm	any	31718693 (2019) / 17344214 (2007)
CCND1	INTERACTS_WITH	TCEAL1	3	15	CCND1 / TCEAL1	aapp/gngm	any	aapp/gngm	any	10474686 (1999) / 18006821 (2007) / 27959954 (2016)
CCND1	INTERACTS_WITH	TRANSCRIPTION FACTOR	2	2	CCND1 / TRANSCRIPTION FACTOR	aapp/gngm	any	aapp/gngm	any	28090171 (2015) / 15659654 (2005)
CCND1	PRODUCES	Cyclin E	2	2	CCND1 / Cyclin E	aapp/gngm	any	aapp/gngm	any	14871808 (2004) / 12460907 (2002)
CCND1	STIMULATES	BAX	5	5	CCND1 / BAX	aapp/gngm	any	aapp/gngm	any	24896091 (2014) / 22380844 (2012) / 21041383 (2010) / 16964520 (2006) / 27878233 (2017)
CCND1	STIMULATES	beta catenin	3	6	CCND1 / beta catenin	aapp/gngm	any	aapp/gngm	any	31173295 (2019) / 28103884 (2017) / 23796566 (2013)
CCND1	STIMULATES	CDK2	9	11	CCND1 / CDK2	aapp/gngm	any	aapp/gngm	any	19564413 (2009) / 15355984 (2004) / 15642790 (2005) / 11337496 (2001) / 8867812 (1996) / 9699870 (1998) / 9705214 (1998) / 9671459 (1998) / 23390492 (2013)
CCND1	STIMULATES	CDKN1A	15	18	CCND1 / CDKN1A	aapp/gngm	any	aapp/gngm	any	29951881 (2018) / 10474686 (1999) / 30443946 (2018) / 20680677 (2011) / 29899865 (2018) / 30275391 (2018) / 30257383 (2018) / 21041383 (2010) / 12970168 (2003) / 16963181 (2007) / 17124554 (2007) / 18045953 (2007) / 10991938 (2000) / 28731159 (2017) / 23831333 (2013)
CCND1	STIMULATES	DCTN6	7	7	CCND1 / DCTN6	aapp/gngm	any	aapp/gngm	any	29899865 (2018) / 30257383 (2018) / 29436583 (2018) / 22528939 (2012) / 26437915 (2015) / 17124554 (2007) / 11396176 (2001)
CCND1	STIMULATES	EGF	1	1	CCND1 / EGF	aapp/gngm	any	enzy/phsu/horm/gngm/aapp	any	21946890 (2012)
CCND1	STIMULATES	epidermal growth factor	1	1	CCND1 / epidermal growth factor	aapp/gngm	any	aapp/gngm/phsu/horm	any	21946890 (2012)
CCND1	STIMULATES	estrogens	3	15	CCND1 / estrogens	aapp/gngm	any	orch/phsu/horm	any	17998543 (2007) / 17670745 (2007) / 23891847 (2013)
CCND1	STIMULATES	H3F3AP6	12	15	CCND1 / H3F3AP6	aapp/gngm	any	aapp/gngm	any	29951881 (2018) / 10474686 (1999) / 30443946 (2018) / 20680677 (2011) / 29899865 (2018) / 30275391 (2018) / 30257383 (2018) / 21041383 (2010) / 17124554 (2007) / 10991938 (2000) / 28731159 (2017) / 23831333 (2013)
CCND1	STIMULATES	IFI27	7	7	CCND1 / IFI27	aapp/gngm	any	aapp/gngm	any	29899865 (2018) / 30257383 (2018) / 29436583 (2018) / 22528939 (2012) / 26437915 (2015) / 17124554 (2007) / 11396176 (2001)
CCND1	STIMULATES	JUN	3	3	CCND1 / JUN	aapp/gngm	any	aapp/gngm/enzy	any	18483252 (2008) / 15735724 (2005) / 11410592 (2001)
CCND1	STIMULATES	MAPK8	2	2	CCND1 / MAPK8	aapp/gngm	any	aapp/gngm	any	29899865 (2018) / 18483252 (2008)
CCND1	STIMULATES	NSG1	12	15	CCND1 / NSG1	aapp/gngm	any	aapp/gngm	any	29951881 (2018) / 10474686 (1999) / 30443946 (2018) / 20680677 (2011) / 29899865 (2018) / 30275391 (2018) / 30257383 (2018) / 21041383 (2010) / 17124554 (2007) / 10991938 (2000) / 28731159 (2017) / 23831333 (2013)
CCND1	STIMULATES	PGR	2	5	CCND1 / PGR	aapp/gngm	any	aapp/gngm	any	17308128 (2007) / 15226262 (2004)
CCND1	STIMULATES	Phosphotransferases	2	2	CCND1 / Phosphotransferases	aapp/gngm	any	aapp/gngm/enzy	any	29963105 (2018) / 14530270 (2004)
CCND1	STIMULATES	Progestins	1	1	CCND1 / Progestins	aapp/gngm	any	phsu/horm	any	11590147 (2001)
CCND1	STIMULATES	PSMD9	7	7	CCND1 / PSMD9	aapp/gngm	any	aapp/gngm	any	29899865 (2018) / 30257383 (2018) / 29436583 (2018) / 22528939 (2012) / 26437915 (2015) / 17124554 (2007) / 11396176 (2001)
CCND1	STIMULATES	Receptors, Progesterone	2	5	CCND1 / Receptors, Progesterone	aapp/gngm	any	aapp/gngm	any	17308128 (2007) / 15226262 (2004)
CCND1	STIMULATES	SSSCA1	7	7	CCND1 / SSSCA1	aapp/gngm	any	aapp/gngm	any	29899865 (2018) / 30257383 (2018) / 29436583 (2018) / 22528939 (2012) / 26437915 (2015) / 17124554 (2007) / 11396176 (2001)
CCND1	STIMULATES	STAT3	3	5	CCND1 / STAT3	aapp/gngm	any	aapp/gngm	any	28245605 (2017) / 12960141 (2003) / 24875448 (2014)
CCND1	STIMULATES	TCEAL1	12	15	CCND1 / TCEAL1	aapp/gngm	any	aapp/gngm	any	29951881 (2018) / 10474686 (1999) / 30443946 (2018) / 20680677 (2011) / 29899865 (2018) / 30275391 (2018) / 30257383 (2018) / 21041383 (2010) / 17124554 (2007) / 10991938 (2000) / 28731159 (2017) / 23831333 (2013)
CCND1	STIMULATES	TMED7	7	7	CCND1 / TMED7	aapp/gngm	any	aapp/gngm	any	29899865 (2018) / 30257383 (2018) / 29436583 (2018) / 22528939 (2012) / 26437915 (2015) / 17124554 (2007) / 11396176 (2001)
CCND1	STIMULATES	TP53	4	8	CCND1 / TP53	aapp/gngm	any	aapp/gngm	any	29436583 (2018) / 25618595 (2015) / 23773853 (2013) / 26458285 (2015)
CCNH	STIMULATES	AKT1	1	1	CCNH / AKT1	aapp/gngm	any	aapp/gngm/enzy	any	24789658 (2014)
CCNH	STIMULATES	Proto-Oncogene Proteins c-akt	1	1	CCNH / Proto-Oncogene Proteins c-akt	aapp/gngm	any	aapp/gngm/enzy	any	24789658 (2014)
CCNT1	INTERACTS_WITH	Estrogen Receptor alpha	1	1	CCNT1 / Estrogen Receptor alpha	aapp/gngm	any	aapp/gngm	any	15940264 (2005)
CCR6	ASSOCIATED_WITH	Tumor Immunity	2	2	CCR6 / Tumor Immunity	aapp/gngm	any	dsyn	disease	21655250 (2011) / 20181533 (2010)
CD151	INTERACTS_WITH	Integrins	2	2	CD151 / Integrins	aapp/gngm	any	aapp/gngm	any	22328509 (2012) / 18451146 (2008)
CD163	INTERACTS_WITH	Tamoxifen	2	2	CD163 / Tamoxifen	aapp/gngm	any	orch/phsu	drug_or_compound	22824040 (2012) / 30417922 (2018)
CD200	INHIBITS	CD 200	3	3	CD200 / CD 200	aapp/gngm	any	inch	any	21165772 (2011) / 23053647 (2012) / 19953316 (2010)
CD24	COEXISTS_WITH	3,4-Methylenedioxyamphetamine	2	2	CD24 / 3,4-Methylenedioxyamphetamine	aapp/gngm	any	orch/phsu/hops	drug_or_compound	18931709 (2008) / 21503107 (2011)
CD24	COEXISTS_WITH	CD44	4	5	CD24 / CD44	aapp/gngm	any	aapp/gngm	any	28851411 (2017) / 19794958 (2009) / 19118039 (2009) / 21680574 (2011)
CD24	INHIBITS	CD44	1	5	CD24 / CD44	aapp/gngm	any	aapp/gngm	any	29693159 (2018)
CD24	INHIBITS	STAT1	1	1	CD24 / STAT1	aapp/gngm	any	aapp/gngm	any	26797459 (2016)
CD24	INTERACTS_WITH	CXCR4	1	1	CD24 / CXCR4	aapp/gngm	any	aapp/gngm	any	16390867 (2006)
CD24	INTERACTS_WITH	Integrins	1	1	CD24 / Integrins	aapp/gngm	any	aapp/gngm	any	17980703 (2008)
CD24	INTERACTS_WITH	Tamoxifen	1	1	CD24 / Tamoxifen	aapp/gngm	any	orch/phsu	drug_or_compound	26214774 (2015)
CD24	STIMULATES	c-src Genes	1	1	CD24 / c-src Genes	aapp/gngm	any	aapp/gngm	any	23533633 (2013)
CD24	STIMULATES	SRC	1	1	CD24 / SRC	aapp/gngm	any	aapp/gngm/enzy	any	23533633 (2013)
CD248	AFFECTS	BONE MASS	1	1	CD248 / BONE MASS	aapp/gngm	any	dsyn	disease	22674221 (2012)
CD27	COEXISTS_WITH	CD70	1	1	CD27 / CD70	aapp/gngm	any	aapp/gngm	any	22399187 (2012)
CD27	INTERACTS_WITH	Insulin-Like Growth Factor Binding Protein 3	1	1	CD27 / Insulin-Like Growth Factor Binding Protein 3	aapp/gngm	any	aapp/gngm	any	22441125 (2012)
CD29 Antigen	INTERACTS_WITH	ABL2	1	1	CD29 Antigen / ABL2	aapp/gngm	any	aapp/gngm/phsu	any	23552693 (2013)
CD29 Antigen	INTERACTS_WITH	cisplatin	1	1	CD29 Antigen / cisplatin	aapp/gngm	any	inch/phsu	drug_or_compound	28338288 (2017)
CD29 Antigen	INTERACTS_WITH	Fibronectins	2	2	CD29 Antigen / Fibronectins	aapp/gngm	any	aapp/gngm	any	28973887 (2017) / 1476059 (1992)
CD29 Antigen	INTERACTS_WITH	Focal Adhesion Protein-Tyrosine Kinases	2	2	CD29 Antigen / Focal Adhesion Protein-Tyrosine Kinases	aapp/gngm	any	aapp/gngm/enzy	any	28145580 (2017) / 23485561 (2013)
CD29 Antigen	INTERACTS_WITH	RERE	1	1	CD29 Antigen / RERE	aapp/gngm	any	aapp/gngm/phsu	any	23552693 (2013)
CD29 Antigen	STIMULATES	AKT1	1	1	CD29 Antigen / AKT1	aapp/gngm	any	aapp/gngm/enzy	any	27563827 (2016)
CD29 Antigen	STIMULATES	Proto-Oncogene Proteins c-akt	1	1	CD29 Antigen / Proto-Oncogene Proteins c-akt	aapp/gngm	any	aapp/gngm/enzy	any	27563827 (2016)
CD29 Antigen	STIMULATES	RAC1	1	1	CD29 Antigen / RAC1	aapp/gngm	any	aapp/gngm	any	29435106 (2018)
CD34	AFFECTS	Little's Disease	2	2	CD34 / Little's Disease	aapp/gngm	any	dsyn	disease	16800261 (2006) / 12201961 (2002)
CD34	INTERACTS_WITH	NOS3	4	4	CD34 / NOS3	aapp/gngm	any	aapp/gngm/enzy	any	29567882 (2018) / 30405852 (2018) / 24894716 (2014) / 23899963 (2014)
CD4	COEXISTS_WITH	erbB-2 Receptor	2	2	CD4 / erbB-2 Receptor	aapp/gngm/phsu	any	aapp/gngm/enzy	any	30632318 (2019) / 25997452 (2015)
CD4	COEXISTS_WITH	ERBB2	2	2	CD4 / ERBB2	aapp/gngm/phsu	any	aapp/gngm/phsu/enzy	any	30632318 (2019) / 25997452 (2015)
CD4	INHIBITS	FCGR3A	1	1	CD4 / FCGR3A	aapp/gngm/phsu	any	aapp/gngm	any	11130570 (2000)
CD4	INTERACTS_WITH	dezocine	1	1	CD4 / dezocine	aapp/gngm/phsu	any	orch/phsu	drug_or_compound	30867775 (2019)
CD4	INTERACTS_WITH	PIP	1	1	CD4 / PIP	aapp/gngm/phsu	any	aapp/gngm	any	9724097 (1998)
CD40	NEG_STIMULATES	CCND1	1	1	CD40 / CCND1	aapp/gngm/phsu	any	aapp/gngm	any	17008396 (2007)
CD40	NEG_STIMULATES	Cyclin D1	1	1	CD40 / Cyclin D1	aapp/gngm/phsu	any	aapp/gngm	any	17008396 (2007)
CD44	CAUSES	Adhesions	1	1	CD44 / Adhesions	aapp/gngm	any	dsyn	disease	15707579 (2005)
CD44	COEXISTS_WITH	CD24	2	4	CD44 / CD24	aapp/gngm	any	aapp/gngm	any	12841681 (2003) / 24167614 (2013)
CD44	INHIBITS	CD24	2	4	CD44 / CD24	aapp/gngm	any	aapp/gngm	any	31579408 (2019) / 30664162 (2019)
CD44	INHIBITS	EGFR	3	3	CD44 / EGFR	aapp/gngm	any	aapp/gngm/phsu/enzy	any	29777999 (2018) / 26005723 (2015) / 28716909 (2017)
CD44	INHIBITS	MCAM	1	1	CD44 / MCAM	aapp/gngm	any	aapp/gngm	any	29121955 (2017)
CD44	INHIBITS	Soluble ErbB-1	3	3	CD44 / Soluble ErbB-1	aapp/gngm	any	aapp/gngm	any	29777999 (2018) / 26005723 (2015) / 28716909 (2017)
CD44	INTERACTS_WITH	AKT1	2	2	CD44 / AKT1	aapp/gngm	any	aapp/gngm/enzy	any	28533273 (2017) / 25605020 (2015)
CD44	INTERACTS_WITH	Ankyrins	1	1	CD44 / Ankyrins	aapp/gngm	any	aapp/gngm	any	9618160 (1998)
CD44	INTERACTS_WITH	Carcinogens	2	2	CD44 / Carcinogens	aapp/gngm	any	hops	drug_or_compound	12748184 (2003) / 11547898 (2001)
CD44	INTERACTS_WITH	EPHB2	1	1	CD44 / EPHB2	aapp/gngm	any	aapp/gngm/enzy	any	25605020 (2015)
CD44	INTERACTS_WITH	Fibroblast Growth Factor 2	1	1	CD44 / Fibroblast Growth Factor 2	aapp/gngm	any	aapp/gngm	any	23346166 (2012)
CD44	INTERACTS_WITH	MAPK1	1	1	CD44 / MAPK1	aapp/gngm	any	aapp/gngm/enzy	any	25605020 (2015)
CD44	INTERACTS_WITH	Matrix Metalloproteinase 2	1	1	CD44 / Matrix Metalloproteinase 2	aapp/gngm	any	aapp/gngm/enzy	any	20211062 (2010)
CD44	INTERACTS_WITH	Membrane Glycoproteins	2	2	CD44 / Membrane Glycoproteins	aapp/gngm	any	aapp/gngm	any	15707579 (2005) / 9864432 (1999)
CD44	INTERACTS_WITH	Proto-Oncogene Proteins c-akt	2	2	CD44 / Proto-Oncogene Proteins c-akt	aapp/gngm	any	aapp/gngm/enzy	any	28533273 (2017) / 25605020 (2015)
CD44	INTERACTS_WITH	YAP1	2	2	CD44 / YAP1	aapp/gngm	any	aapp/gngm	any	29649630 (2018) / 25605020 (2015)
CD44	STIMULATES	beta catenin	2	2	CD44 / beta catenin	aapp/gngm	any	aapp/gngm	any	19072981 (2009) / 27683033 (2016)
CD44	STIMULATES	IGF2	1	1	CD44 / IGF2	aapp/gngm	any	aapp/gngm	any	28523716 (2017)
CD44	STIMULATES	Lymphocyte Function-Associated Antigen-1	1	1	CD44 / Lymphocyte Function-Associated Antigen-1	aapp/gngm	any	aapp/gngm	any	15707579 (2005)
CD74	INTERACTS_WITH	Estrogen Receptors	1	1	CD74 / Estrogen Receptors	aapp/gngm/phsu	any	aapp/gngm	any	7838153 (1994)
CD74	INTERACTS_WITH	Insulin-Like Growth Factor I	2	2	CD74 / Insulin-Like Growth Factor I	aapp/gngm/phsu	any	aapp/gngm	any	14999138 (2004) / 12353809 (2002)
CD80	STIMULATES	IL2	1	1	CD80 / IL2	aapp/gngm	any	aapp/gngm/phsu	any	9858314 (1998)
CD80 Antigens	ASSOCIATED_WITH	Tumor Immunity	3	3	CD80 Antigens / Tumor Immunity	aapp/gngm	any	dsyn	disease	21622107 (2011) / 28685773 (2017) / 25378933 (2014)
CD80 Antigens	STIMULATES	cytokine	2	2	CD80 Antigens / cytokine	aapp/gngm	any	aapp/gngm	any	18719914 (2009) / 9858314 (1998)
CD8B	COEXISTS_WITH	TLR1	2	2	CD8B / TLR1	aapp/gngm	any	aapp/gngm	any	27267849 (2016) / 28885584 (2017)
CD8B	INHIBITS	FCGR3A	1	1	CD8B / FCGR3A	aapp/gngm	any	aapp/gngm	any	11130570 (2000)
CD8B	INTERACTS_WITH	Antibodies	2	2	CD8B / Antibodies	aapp/gngm	any	aapp/gngm/phsu	any	22639166 (2012) / 17160140 (2006)
CD8B1	COEXISTS_WITH	TLR1	2	2	CD8B1 / TLR1	aapp/gngm	any	aapp/gngm	any	27267849 (2016) / 28885584 (2017)
CD8B1	INHIBITS	FCGR3A	1	1	CD8B1 / FCGR3A	aapp/gngm	any	aapp/gngm	any	11130570 (2000)
CD8B1	INTERACTS_WITH	Antibodies	2	2	CD8B1 / Antibodies	aapp/gngm	any	aapp/gngm/phsu	any	22639166 (2012) / 17160140 (2006)
CD9	INTERACTS_WITH	Mitoxantrone	1	1	CD9 / Mitoxantrone	aapp/gngm	any	orch/phsu	drug_or_compound	16434618 (2006)
CDB-4124	INTERACTS_WITH	PGR	1	1	CDB-4124 / PGR	phsu	drug_or_compound	aapp/gngm	any	21119048 (2011)
CDB-4124	INTERACTS_WITH	Receptors, Progesterone	1	1	CDB-4124 / Receptors, Progesterone	phsu	drug_or_compound	aapp/gngm	any	21119048 (2011)
CDC2	INTERACTS_WITH	ivalin	1	1	CDC2 / ivalin	aapp/gngm	any	orch	drug_or_compound	31409007 (2019)
CDC2 Protein Kinase	STIMULATES	CDKN1A	5	5	CDC2 Protein Kinase / CDKN1A	aapp/gngm/enzy	any	aapp/gngm	any	30116377 (2018) / 16307839 (2006) / 16122578 (2005) / 17124554 (2007) / 24147344 (2013)
CDC2 Protein Kinase	STIMULATES	H3F3AP6	5	5	CDC2 Protein Kinase / H3F3AP6	aapp/gngm/enzy	any	aapp/gngm	any	30116377 (2018) / 16307839 (2006) / 16122578 (2005) / 17124554 (2007) / 24147344 (2013)
CDC2 Protein Kinase	STIMULATES	NSG1	5	5	CDC2 Protein Kinase / NSG1	aapp/gngm/enzy	any	aapp/gngm	any	30116377 (2018) / 16307839 (2006) / 16122578 (2005) / 17124554 (2007) / 24147344 (2013)
CDC2 Protein Kinase	STIMULATES	TCEAL1	5	5	CDC2 Protein Kinase / TCEAL1	aapp/gngm/enzy	any	aapp/gngm	any	30116377 (2018) / 16307839 (2006) / 16122578 (2005) / 17124554 (2007) / 24147344 (2013)
CDC20	INTERACTS_WITH	BANP	1	1	CDC20 / BANP	aapp/gngm	any	aapp/gngm	any	28617439 (2017)
CDC20	STIMULATES	multicatalytic endopeptidase complex	1	1	CDC20 / multicatalytic endopeptidase complex	aapp/gngm	any	aapp/gngm/enzy	any	28617439 (2017)
cdc25 Phosphatase	STIMULATES	Cyclin-Dependent Kinases	3	3	cdc25 Phosphatase / Cyclin-Dependent Kinases	aapp/gngm	any	aapp/gngm/enzy	any	15827333 (2005) / 7667636 (1995) / 10498865 (1999)
CDC25A	INTERACTS_WITH	Carcinogens	3	3	CDC25A / Carcinogens	aapp/gngm	any	hops	drug_or_compound	20228808 (2010) / 21532884 (2011) / 23730206 (2013)
CDC25A	STIMULATES	CDK2	3	3	CDC25A / CDK2	aapp/gngm	any	aapp/gngm	any	21532884 (2011) / 11103932 (2000) / 11154267 (2001)
CDC25A	STIMULATES	CDKN1A	1	1	CDC25A / CDKN1A	aapp/gngm	any	aapp/gngm	any	19383849 (2009)
CDC25A	STIMULATES	CHEK1	2	2	CDC25A / CHEK1	aapp/gngm	any	aapp/gngm/enzy	any	19383849 (2009) / 17055492 (2006)
CDC25A	STIMULATES	H3F3AP6	1	1	CDC25A / H3F3AP6	aapp/gngm	any	aapp/gngm	any	19383849 (2009)
CDC25A	STIMULATES	NSG1	1	1	CDC25A / NSG1	aapp/gngm	any	aapp/gngm	any	19383849 (2009)
CDC25A	STIMULATES	TCEAL1	1	1	CDC25A / TCEAL1	aapp/gngm	any	aapp/gngm	any	19383849 (2009)
CDC25B	INTERACTS_WITH	PTP4A3	1	1	CDC25B / PTP4A3	aapp/gngm	any	aapp/gngm	any	31601683 (2019)
CDC42	INHIBITS	EGFR	1	1	CDC42 / EGFR	aapp/gngm	any	aapp/gngm/phsu/enzy	any	16585176 (2006)
CDC42	INHIBITS	Epidermal Growth Factor Receptor	1	1	CDC42 / Epidermal Growth Factor Receptor	aapp/gngm	any	aapp/gngm/enzy	any	16585176 (2006)
CDC42	INHIBITS	WASF2	1	1	CDC42 / WASF2	aapp/gngm	any	aapp/gngm	any	27904039 (2016)
CDH1	ASSOCIATED_WITH	Primary Lesion	1	1	CDH1 / Primary Lesion	aapp/gngm	any	dsyn	disease	23593077 (2013)
CDH1	COEXISTS_WITH	CTNNB1	1	1	CDH1 / CTNNB1	aapp/gngm	any	aapp/gngm	any	26285011 (2015)
CDH1	COEXISTS_WITH	progesterone	1	1	CDH1 / progesterone	aapp/gngm	any	phsu/horm	any	22026417 (2012)
CDH11	INTERACTS_WITH	TRIO	1	1	CDH11 / TRIO	aapp/gngm	any	aapp/gngm	any	22593800 (2011)
CDK1	INTERACTS_WITH	ivalin	1	1	CDK1 / ivalin	aapp/gngm	any	orch	drug_or_compound	31409007 (2019)
CDK1	STIMULATES	CDKN1A	6	6	CDK1 / CDKN1A	aapp/gngm	any	aapp/gngm	any	30116377 (2018) / 16307839 (2006) / 15067330 (2004) / 16122578 (2005) / 17124554 (2007) / 16428935 (2006)
CDK1	STIMULATES	H3F3AP6	6	6	CDK1 / H3F3AP6	aapp/gngm	any	aapp/gngm	any	30116377 (2018) / 16307839 (2006) / 15067330 (2004) / 16122578 (2005) / 17124554 (2007) / 16428935 (2006)
CDK1	STIMULATES	NSG1	6	6	CDK1 / NSG1	aapp/gngm	any	aapp/gngm	any	30116377 (2018) / 16307839 (2006) / 15067330 (2004) / 16122578 (2005) / 17124554 (2007) / 16428935 (2006)
CDK1	STIMULATES	TCEAL1	6	6	CDK1 / TCEAL1	aapp/gngm	any	aapp/gngm	any	30116377 (2018) / 16307839 (2006) / 15067330 (2004) / 16122578 (2005) / 17124554 (2007) / 16428935 (2006)
CDK10	STIMULATES	ETS2	2	2	CDK10 / ETS2	aapp/gngm	any	aapp/gngm	any	18242510 (2008) / 18242507 (2008)
CDK11A	INTERACTS_WITH	SPDEF	1	1	CDK11A / SPDEF	aapp/gngm	any	aapp/gngm	any	26885618 (2016)
CDK11B	INHIBITS	Integrin beta3	1	1	CDK11B / Integrin beta3	aapp/gngm	any	aapp/gngm	any	25106495 (2014)
CDK11B	INTERACTS_WITH	SPDEF	1	1	CDK11B / SPDEF	aapp/gngm	any	aapp/gngm	any	26885618 (2016)
CDK12	INHIBITS	COL11A2	1	1	CDK12 / COL11A2	aapp/gngm	any	aapp/gngm	any	24395524 (2014)
CDK12	INHIBITS	PARP1	1	1	CDK12 / PARP1	aapp/gngm	any	aapp/gngm	any	24395524 (2014)
CDK12	INTERACTS_WITH	Mitogen-Activated Protein Kinases	1	1	CDK12 / Mitogen-Activated Protein Kinases	aapp/gngm	any	aapp/gngm/enzy	any	19651820 (2009)
CDK16	INTERACTS_WITH	DCTN6	2	2	CDK16 / DCTN6	gngm	any	aapp/gngm	any	28274513 (2017) / 25205104 (2014)
CDK16	INTERACTS_WITH	IFI27	2	2	CDK16 / IFI27	gngm	any	aapp/gngm	any	28274513 (2017) / 25205104 (2014)
CDK16	INTERACTS_WITH	PSMD9	2	2	CDK16 / PSMD9	gngm	any	aapp/gngm	any	28274513 (2017) / 25205104 (2014)
CDK16	INTERACTS_WITH	SSSCA1	2	2	CDK16 / SSSCA1	gngm	any	aapp/gngm	any	28274513 (2017) / 25205104 (2014)
CDK16	INTERACTS_WITH	TMED7	2	2	CDK16 / TMED7	gngm	any	aapp/gngm	any	28274513 (2017) / 25205104 (2014)
CDK19	INHIBITS	Integrin beta3	1	1	CDK19 / Integrin beta3	aapp/gngm	any	aapp/gngm	any	25106495 (2014)
CDK2	COEXISTS_WITH	CDKN1A	3	12	CDK2 / CDKN1A	aapp/gngm	any	aapp/gngm	any	16424043 (2006) / 11496322 (2001) / 9079651 (1997)
CDK2	COEXISTS_WITH	Cyclin D1	3	3	CDK2 / Cyclin D1	aapp/gngm	any	aapp/gngm	any	18519679 (2008) / 8925983 (1996) / 9563902 (1998)
CDK2	COEXISTS_WITH	DCTN6	6	16	CDK2 / DCTN6	aapp/gngm	any	aapp/gngm	any	21652059 (2011) / 15572027 (2005) / 18519679 (2008) / 14648698 (2004) / 11522658 (2001) / 12112322 (2002)
CDK2	COEXISTS_WITH	H3F3AP6	3	10	CDK2 / H3F3AP6	aapp/gngm	any	aapp/gngm	any	16424043 (2006) / 11496322 (2001) / 9079651 (1997)
CDK2	COEXISTS_WITH	IFI27	6	16	CDK2 / IFI27	aapp/gngm	any	aapp/gngm	any	21652059 (2011) / 15572027 (2005) / 18519679 (2008) / 14648698 (2004) / 11522658 (2001) / 12112322 (2002)
CDK2	COEXISTS_WITH	NSG1	3	10	CDK2 / NSG1	aapp/gngm	any	aapp/gngm	any	16424043 (2006) / 11496322 (2001) / 9079651 (1997)
CDK2	COEXISTS_WITH	PSMD9	6	16	CDK2 / PSMD9	aapp/gngm	any	aapp/gngm	any	21652059 (2011) / 15572027 (2005) / 18519679 (2008) / 14648698 (2004) / 11522658 (2001) / 12112322 (2002)
CDK2	COEXISTS_WITH	RBL1	1	1	CDK2 / RBL1	aapp/gngm	any	aapp/gngm	any	23324395 (2013)
CDK2	COEXISTS_WITH	SSSCA1	6	16	CDK2 / SSSCA1	aapp/gngm	any	aapp/gngm	any	21652059 (2011) / 15572027 (2005) / 18519679 (2008) / 14648698 (2004) / 11522658 (2001) / 12112322 (2002)
CDK2	COEXISTS_WITH	TCEAL1	3	10	CDK2 / TCEAL1	aapp/gngm	any	aapp/gngm	any	16424043 (2006) / 11496322 (2001) / 9079651 (1997)
CDK2	COEXISTS_WITH	TMED7	6	16	CDK2 / TMED7	aapp/gngm	any	aapp/gngm	any	21652059 (2011) / 15572027 (2005) / 18519679 (2008) / 14648698 (2004) / 11522658 (2001) / 12112322 (2002)
CDK2	INHIBITS	CDK9	2	2	CDK2 / CDK9	aapp/gngm	any	aapp/gngm/phsu	any	29682280 (2018) / 29144137 (2017)
CDK2	INTERACTS_WITH	AKT1	2	2	CDK2 / AKT1	aapp/gngm	any	aapp/gngm/enzy	any	30660566 (2019) / 21152871 (2011)
CDK2	INTERACTS_WITH	DCTN6	5	16	CDK2 / DCTN6	aapp/gngm	any	aapp/gngm	any	14979923 (2004) / 15996662 (2005) / 16158973 (2005) / 10757805 (2000) / 9160891 (1997)
CDK2	INTERACTS_WITH	Enzymes	1	1	CDK2 / Enzymes	aapp/gngm	any	aapp/gngm/enzy/orch	any	30887847 (2019)
CDK2	INTERACTS_WITH	IFI27	5	16	CDK2 / IFI27	aapp/gngm	any	aapp/gngm	any	14979923 (2004) / 15996662 (2005) / 16158973 (2005) / 10757805 (2000) / 9160891 (1997)
CDK2	INTERACTS_WITH	paclitaxel	1	1	CDK2 / paclitaxel	aapp/gngm	any	orch/phsu	drug_or_compound	19239702 (2009)
CDK2	INTERACTS_WITH	Proto-Oncogene Proteins c-akt	2	2	CDK2 / Proto-Oncogene Proteins c-akt	aapp/gngm	any	aapp/gngm/enzy	any	30660566 (2019) / 21152871 (2011)
CDK2	INTERACTS_WITH	PSMD9	5	16	CDK2 / PSMD9	aapp/gngm	any	aapp/gngm	any	14979923 (2004) / 15996662 (2005) / 16158973 (2005) / 10757805 (2000) / 9160891 (1997)
CDK2	INTERACTS_WITH	SSSCA1	5	16	CDK2 / SSSCA1	aapp/gngm	any	aapp/gngm	any	14979923 (2004) / 15996662 (2005) / 16158973 (2005) / 10757805 (2000) / 9160891 (1997)
CDK2	INTERACTS_WITH	TMED7	5	16	CDK2 / TMED7	aapp/gngm	any	aapp/gngm	any	14979923 (2004) / 15996662 (2005) / 16158973 (2005) / 10757805 (2000) / 9160891 (1997)
CDK2	STIMULATES	CDKN1A	9	12	CDK2 / CDKN1A	aapp/gngm	any	aapp/gngm	any	19813088 (2010) / 29899865 (2018) / 21796157 (2011) / 25834401 (2015) / 28789443 (2017) / 18359761 (2008) / 22926442 (2012) / 16963181 (2007) / 11376563 (2001)
CDK2	STIMULATES	CDKN1B	2	2	CDK2 / CDKN1B	aapp/gngm	any	aapp/gngm	any	25834401 (2015) / 19204084 (2009)
CDK2	STIMULATES	cyclin-dependent kinase inhibitor 1B	2	2	CDK2 / cyclin-dependent kinase inhibitor 1B	aapp/gngm	any	aapp/gngm	any	25834401 (2015) / 19204084 (2009)
CDK2	STIMULATES	DCTN6	5	16	CDK2 / DCTN6	aapp/gngm	any	aapp/gngm	any	19813088 (2010) / 19359655 (2009) / 29899865 (2018) / 18359761 (2008) / 19204084 (2009)
CDK2	STIMULATES	H3F3AP6	7	10	CDK2 / H3F3AP6	aapp/gngm	any	aapp/gngm	any	19813088 (2010) / 29899865 (2018) / 21796157 (2011) / 28789443 (2017) / 18359761 (2008) / 22926442 (2012) / 11376563 (2001)
CDK2	STIMULATES	IFI27	5	16	CDK2 / IFI27	aapp/gngm	any	aapp/gngm	any	19813088 (2010) / 19359655 (2009) / 29899865 (2018) / 18359761 (2008) / 19204084 (2009)
CDK2	STIMULATES	MAPK8	1	1	CDK2 / MAPK8	aapp/gngm	any	aapp/gngm	any	29899865 (2018)
CDK2	STIMULATES	NSG1	7	10	CDK2 / NSG1	aapp/gngm	any	aapp/gngm	any	19813088 (2010) / 29899865 (2018) / 21796157 (2011) / 28789443 (2017) / 18359761 (2008) / 22926442 (2012) / 11376563 (2001)
CDK2	STIMULATES	PSMD9	5	16	CDK2 / PSMD9	aapp/gngm	any	aapp/gngm	any	19813088 (2010) / 19359655 (2009) / 29899865 (2018) / 18359761 (2008) / 19204084 (2009)
CDK2	STIMULATES	SSSCA1	5	16	CDK2 / SSSCA1	aapp/gngm	any	aapp/gngm	any	19813088 (2010) / 19359655 (2009) / 29899865 (2018) / 18359761 (2008) / 19204084 (2009)
CDK2	STIMULATES	TCEAL1	7	10	CDK2 / TCEAL1	aapp/gngm	any	aapp/gngm	any	19813088 (2010) / 29899865 (2018) / 21796157 (2011) / 28789443 (2017) / 18359761 (2008) / 22926442 (2012) / 11376563 (2001)
CDK2	STIMULATES	TMED7	5	16	CDK2 / TMED7	aapp/gngm	any	aapp/gngm	any	19813088 (2010) / 19359655 (2009) / 29899865 (2018) / 18359761 (2008) / 19204084 (2009)
CDK4	COEXISTS_WITH	Estrogen Receptors	2	2	CDK4 / Estrogen Receptors	aapp/gngm/enzy	any	aapp/gngm	any	27472462 (2016) / 23839043 (2013)
CDK4	INHIBITS	CDK2	2	2	CDK4 / CDK2	aapp/gngm/enzy	any	aapp/gngm	any	28947566 (2017) / 27020857 (2016)
CDK4	INHIBITS	CDK6	2	2	CDK4 / CDK6	aapp/gngm/enzy	any	aapp/gngm	any	30385657 (2018) / 28533223 (2017)
CDK4	INHIBITS	Cyclin D1	2	2	CDK4 / Cyclin D1	aapp/gngm/enzy	any	aapp/gngm	any	29298515 (2018) / 18656338 (2009)
CDK4	INTERACTS_WITH	BRCA1	2	2	CDK4 / BRCA1	aapp/gngm/enzy	any	aapp/gngm	any	17334399 (2007) / 12509456 (2003)
CDK4	STIMULATES	CDKN1A	8	8	CDK4 / CDKN1A	aapp/gngm/enzy	any	aapp/gngm	any	21986579 (2011) / 31063232 (2019) / 29899865 (2018) / 30275391 (2018) / 21811764 (2011) / 20043141 (2010) / 16082211 (2005) / 16963181 (2007)
CDK4	STIMULATES	DCTN6	5	5	CDK4 / DCTN6	aapp/gngm/enzy	any	aapp/gngm	any	21986579 (2011) / 31063232 (2019) / 29899865 (2018) / 26437915 (2015) / 16082211 (2005)
CDK4	STIMULATES	H3F3AP6	6	6	CDK4 / H3F3AP6	aapp/gngm/enzy	any	aapp/gngm	any	21986579 (2011) / 31063232 (2019) / 29899865 (2018) / 30275391 (2018) / 21811764 (2011) / 16082211 (2005)
CDK4	STIMULATES	IFI27	5	5	CDK4 / IFI27	aapp/gngm/enzy	any	aapp/gngm	any	21986579 (2011) / 31063232 (2019) / 29899865 (2018) / 26437915 (2015) / 16082211 (2005)
CDK4	STIMULATES	NSG1	6	6	CDK4 / NSG1	aapp/gngm/enzy	any	aapp/gngm	any	21986579 (2011) / 31063232 (2019) / 29899865 (2018) / 30275391 (2018) / 21811764 (2011) / 16082211 (2005)
CDK4	STIMULATES	PSMD9	5	5	CDK4 / PSMD9	aapp/gngm/enzy	any	aapp/gngm	any	21986579 (2011) / 31063232 (2019) / 29899865 (2018) / 26437915 (2015) / 16082211 (2005)
CDK4	STIMULATES	SSSCA1	5	5	CDK4 / SSSCA1	aapp/gngm/enzy	any	aapp/gngm	any	21986579 (2011) / 31063232 (2019) / 29899865 (2018) / 26437915 (2015) / 16082211 (2005)
CDK4	STIMULATES	TCEAL1	6	6	CDK4 / TCEAL1	aapp/gngm/enzy	any	aapp/gngm	any	21986579 (2011) / 31063232 (2019) / 29899865 (2018) / 30275391 (2018) / 21811764 (2011) / 16082211 (2005)
CDK4	STIMULATES	TMED7	5	5	CDK4 / TMED7	aapp/gngm/enzy	any	aapp/gngm	any	21986579 (2011) / 31063232 (2019) / 29899865 (2018) / 26437915 (2015) / 16082211 (2005)
CDK6	INHIBITS	CDK2	3	3	CDK6 / CDK2	aapp/gngm	any	aapp/gngm	any	18541420 (2008) / 10656457 (2000) / 24260076 (2013)
CDK6	INTERACTS_WITH	Retinoblastoma Protein	2	2	CDK6 / Retinoblastoma Protein	aapp/gngm	any	aapp/gngm	any	18023427 (2008) / 9121767 (1997)
CDK6	STIMULATES	CDKN1A	5	5	CDK6 / CDKN1A	aapp/gngm	any	aapp/gngm	any	31063232 (2019) / 26278219 (2015) / 30275391 (2018) / 21796157 (2011) / 16963181 (2007)
CDK6	STIMULATES	H3F3AP6	4	4	CDK6 / H3F3AP6	aapp/gngm	any	aapp/gngm	any	31063232 (2019) / 26278219 (2015) / 30275391 (2018) / 21796157 (2011)
CDK6	STIMULATES	NSG1	4	4	CDK6 / NSG1	aapp/gngm	any	aapp/gngm	any	31063232 (2019) / 26278219 (2015) / 30275391 (2018) / 21796157 (2011)
CDK6	STIMULATES	TCEAL1	4	4	CDK6 / TCEAL1	aapp/gngm	any	aapp/gngm	any	31063232 (2019) / 26278219 (2015) / 30275391 (2018) / 21796157 (2011)
CDK6-associated protein p18	COEXISTS_WITH	Aromatase Inhibitors	2	2	CDK6-associated protein p18 / Aromatase Inhibitors	aapp/gngm	any	phsu	drug_or_compound	31717791 (2019) / 31495008 (2019)
CDK8	INTERACTS_WITH	STAT5A	1	1	CDK8 / STAT5A	aapp/gngm	any	aapp/gngm	any	23933255 (2013)
CDKN1A	COEXISTS_WITH	3,4-Methylenedioxyamphetamine	6	6	CDKN1A / 3,4-Methylenedioxyamphetamine	aapp/gngm	any	orch/phsu/hops	drug_or_compound	10203181 (1999) / 17893511 (2007) / 21435243 (2011) / 12205043 (2002) / 12151347 (2002) / 24296317 (2014)
CDKN1A	COEXISTS_WITH	BBS9	2	5	CDKN1A / BBS9	aapp/gngm	any	aapp/gngm/phsu	any	15796211 (2005) / 12050691 (2001)
CDKN1A	COEXISTS_WITH	Cyclin D1	3	19	CDKN1A / Cyclin D1	aapp/gngm	any	aapp/gngm	any	15796211 (2005) / 26745047 (2015) / 12050691 (2001)
CDKN1A	COEXISTS_WITH	Cyclins	2	3	CDKN1A / Cyclins	aapp/gngm	any	aapp/gngm	any	9563902 (1998) / 23344197 (2013)
CDKN1A	COEXISTS_WITH	Estrogen Receptor alpha	2	9	CDKN1A / Estrogen Receptor alpha	aapp/gngm	any	aapp/gngm	any	16705121 (2006) / 17604944 (2007)
CDKN1A	COEXISTS_WITH	LMOD1	2	5	CDKN1A / LMOD1	aapp/gngm	any	aapp/gngm/phsu	any	15796211 (2005) / 12050691 (2001)
CDKN1A	COEXISTS_WITH	PCNA	2	2	CDKN1A / PCNA	aapp/gngm	any	aapp/gngm	any	11684722 (2001) / 14712207 (2004)
CDKN1A	INHIBITS	BBS9	2	5	CDKN1A / BBS9	aapp/gngm	any	aapp/gngm/phsu	any	29702091 (2018) / 11219490 (2001)
CDKN1A	INHIBITS	CCNB1	7	7	CDKN1A / CCNB1	aapp/gngm	any	aapp/gngm	any	27186291 (2016) / 28888209 (2017) / 25733818 (2015) / 20554189 (2010) / 20175081 (2010) / 20179194 (2010) / 17671211 (2007)
CDKN1A	INHIBITS	CCND1	9	11	CDKN1A / CCND1	aapp/gngm	any	aapp/gngm	any	30302058 (2018) / 19046439 (2008) / 28766690 (2017) / 28343074 (2017) / 18474441 (2008) / 20179194 (2010) / 17442483 (2007) / 15746161 (2005) / 16624827 (2006)
CDKN1A	INHIBITS	CCND3	2	2	CDKN1A / CCND3	aapp/gngm	any	aapp/gngm	any	18474441 (2008) / 9811471 (1998)
CDKN1A	INHIBITS	CDC2	3	3	CDKN1A / CDC2	aapp/gngm	any	aapp/gngm	any	19795419 (2010) / 12049736 (2002) / 11286989 (2001)
CDKN1A	INHIBITS	CDK1	4	4	CDKN1A / CDK1	aapp/gngm	any	aapp/gngm	any	19795419 (2010) / 12049736 (2002) / 9844631 (1998) / 11286989 (2001)
CDKN1A	INHIBITS	CDK2	8	14	CDKN1A / CDK2	aapp/gngm	any	aapp/gngm	any	31413145 (2019) / 11121462 (2000) / 14979923 (2004) / 26901182 (2016) / 26590797 (2016) / 18474441 (2008) / 15378598 (2004) / 9135019 (1997)
CDKN1A	INHIBITS	CKS1B	1	1	CDKN1A / CKS1B	aapp/gngm	any	aapp/gngm	any	22484732 (2012)
CDKN1A	INHIBITS	CKS1BP7	1	1	CDKN1A / CKS1BP7	aapp/gngm	any	aapp/gngm	any	22484732 (2012)
CDKN1A	INHIBITS	Cyclin B1	8	8	CDKN1A / Cyclin B1	aapp/gngm	any	aapp/gngm	any	27186291 (2016) / 28888209 (2017) / 25733818 (2015) / 20554189 (2010) / 20175081 (2010) / 20179194 (2010) / 17671211 (2007) / 26257058 (2016)
CDKN1A	INHIBITS	Cyclin D1	13	19	CDKN1A / Cyclin D1	aapp/gngm	any	aapp/gngm	any	30302058 (2018) / 29702091 (2018) / 19046439 (2008) / 19459041 (2010) / 28766690 (2017) / 28343074 (2017) / 18474441 (2008) / 20179194 (2010) / 17442483 (2007) / 11219490 (2001) / 15746161 (2005) / 16624827 (2006) / 27742744 (2017)
CDKN1A	INHIBITS	cyclin D3	2	2	CDKN1A / cyclin D3	aapp/gngm	any	aapp/gngm	any	18474441 (2008) / 9811471 (1998)
CDKN1A	INHIBITS	Cyclin-Dependent Kinases	6	6	CDKN1A / Cyclin-Dependent Kinases	aapp/gngm	any	aapp/gngm/enzy	any	11884043 (2002) / 19075570 (2008) / 16082189 (2005) / 11062152 (2000) / 7478620 (1995) / 8663132 (1996)
CDKN1A	INHIBITS	Cyclins	1	3	CDKN1A / Cyclins	aapp/gngm	any	aapp/gngm	any	9006333 (1997)
CDKN1A	INHIBITS	DCTN6	4	4	CDKN1A / DCTN6	aapp/gngm	any	aapp/gngm	any	20458559 (2011) / 10967123 (2000) / 11439365 (2001) / 9865845 (1998)
CDKN1A	INHIBITS	Estrogen Receptor alpha	2	9	CDKN1A / Estrogen Receptor alpha	aapp/gngm	any	aapp/gngm	any	21978374 (2011) / 11156322 (2000)
CDKN1A	INHIBITS	IFI27	4	4	CDKN1A / IFI27	aapp/gngm	any	aapp/gngm	any	20458559 (2011) / 10967123 (2000) / 11439365 (2001) / 9865845 (1998)
CDKN1A	INHIBITS	LMOD1	2	5	CDKN1A / LMOD1	aapp/gngm	any	aapp/gngm/phsu	any	29702091 (2018) / 11219490 (2001)
CDKN1A	INHIBITS	MDM2	3	3	CDKN1A / MDM2	aapp/gngm	any	aapp/gngm/enzy	any	30700046 (2019) / 26629941 (2014) / 11705884 (2001)
CDKN1A	INHIBITS	multicatalytic endopeptidase complex	3	3	CDKN1A / multicatalytic endopeptidase complex	aapp/gngm	any	aapp/gngm/enzy	any	20086099 (2010) / 18371935 (2008) / 10910100 (2000)
CDKN1A	INHIBITS	MYC	6	8	CDKN1A / MYC	aapp/gngm	any	aapp/gngm	any	24598211 (2014) / 15867211 (2005) / 25039920 (2014) / 21297662 (2011) / 27427852 (2016) / 9000576 (1997)
CDKN1A	INHIBITS	POLD1	3	3	CDKN1A / POLD1	aapp/gngm	any	aapp/gngm	any	19795419 (2010) / 12049736 (2002) / 11286989 (2001)
CDKN1A	INHIBITS	Proliferating Cell Nuclear Antigen	7	7	CDKN1A / Proliferating Cell Nuclear Antigen	aapp/gngm	any	aapp/gngm	any	19808975 (2009) / 11684722 (2001) / 28428754 (2017) / 15064746 (2004) / 15980158 (2005) / 10066371 (1999) / 26189300 (2015)
CDKN1A	INHIBITS	Proto-Oncogene Proteins c-myc	2	2	CDKN1A / Proto-Oncogene Proteins c-myc	aapp/gngm	any	aapp/gngm	any	27427852 (2016) / 9000576 (1997)
CDKN1A	INHIBITS	PSMD9	4	4	CDKN1A / PSMD9	aapp/gngm	any	aapp/gngm	any	20458559 (2011) / 10967123 (2000) / 11439365 (2001) / 9865845 (1998)
CDKN1A	INHIBITS	SKP2	1	1	CDKN1A / SKP2	aapp/gngm	any	aapp/gngm	any	22484732 (2012)
CDKN1A	INHIBITS	Skp2 Proteins	1	1	CDKN1A / Skp2 Proteins	aapp/gngm	any	aapp/gngm	any	22484732 (2012)
CDKN1A	INHIBITS	SSSCA1	4	4	CDKN1A / SSSCA1	aapp/gngm	any	aapp/gngm	any	20458559 (2011) / 10967123 (2000) / 11439365 (2001) / 9865845 (1998)
CDKN1A	INHIBITS	survivin	3	3	CDKN1A / survivin	aapp/gngm	any	aapp/gngm	any	23352703 (2013) / 20682066 (2010) / 14729643 (2004)
CDKN1A	INHIBITS	TMED7	4	4	CDKN1A / TMED7	aapp/gngm	any	aapp/gngm	any	20458559 (2011) / 10967123 (2000) / 11439365 (2001) / 9865845 (1998)
CDKN1A	INTERACTS_WITH	BBS9	1	5	CDKN1A / BBS9	aapp/gngm	any	aapp/gngm/phsu	any	23786849 (2013)
CDKN1A	INTERACTS_WITH	BMX	1	1	CDKN1A / BMX	aapp/gngm	any	aapp/gngm	any	11382770 (2001)
CDKN1A	INTERACTS_WITH	BMX Non-Receptor Tyrosine Kinase	1	1	CDKN1A / BMX Non-Receptor Tyrosine Kinase	aapp/gngm	any	aapp/gngm	any	11382770 (2001)
CDKN1A	INTERACTS_WITH	c-myc Genes	2	2	CDKN1A / c-myc Genes	aapp/gngm	any	aapp/gngm	any	25663530 (2016) / 15757889 (2005)
CDKN1A	INTERACTS_WITH	CCND1	2	11	CDKN1A / CCND1	aapp/gngm	any	aapp/gngm	any	18006821 (2007) / 14530270 (2004)
CDKN1A	INTERACTS_WITH	Cyclin D1	3	19	CDKN1A / Cyclin D1	aapp/gngm	any	aapp/gngm	any	23786849 (2013) / 18006821 (2007) / 14530270 (2004)
CDKN1A	INTERACTS_WITH	Cyclin-Dependent Kinase Inhibitor p16	1	1	CDKN1A / Cyclin-Dependent Kinase Inhibitor p16	aapp/gngm	any	aapp/gngm	any	31448056 (2019)
CDKN1A	INTERACTS_WITH	ELF3	1	1	CDKN1A / ELF3	aapp/gngm	any	aapp/gngm	any	17491012 (2007)
CDKN1A	INTERACTS_WITH	EPHA3	1	1	CDKN1A / EPHA3	aapp/gngm	any	aapp/gngm	any	11382770 (2001)
CDKN1A	INTERACTS_WITH	estradiol	2	2	CDKN1A / estradiol	aapp/gngm	any	phsu/horm	any	19111245 (2009) / 18196959 (2008)
CDKN1A	INTERACTS_WITH	Estrogen Receptor alpha	5	9	CDKN1A / Estrogen Receptor alpha	aapp/gngm	any	aapp/gngm	any	20179234 (2010) / 20696891 (2010) / 20374031 (2010) / 18755239 (2008) / 15178330 (2004)
CDKN1A	INTERACTS_WITH	Histone H3	1	1	CDKN1A / Histone H3	aapp/gngm	any	aapp/gngm	any	12151336 (2002)
CDKN1A	INTERACTS_WITH	LMOD1	1	5	CDKN1A / LMOD1	aapp/gngm	any	aapp/gngm/phsu	any	23786849 (2013)
CDKN1A	INTERACTS_WITH	MYC	2	8	CDKN1A / MYC	aapp/gngm	any	aapp/gngm	any	25663530 (2016) / 15757889 (2005)
CDKN1A	INTERACTS_WITH	Oncogenes	2	2	CDKN1A / Oncogenes	aapp/gngm	any	aapp/gngm	any	26729194 (2016) / 22987071 (2012)
CDKN1A	INTERACTS_WITH	RBMS2	1	1	CDKN1A / RBMS2	aapp/gngm	any	gngm	any	30514345 (2018)
CDKN1A	INTERACTS_WITH	Retinoblastoma Protein	4	4	CDKN1A / Retinoblastoma Protein	aapp/gngm	any	aapp/gngm	any	12955040 (2003) / 14572667 (2003) / 12460907 (2002) / 11376563 (2001)
CDKN1A	INTERACTS_WITH	SMAD2	2	2	CDKN1A / SMAD2	aapp/gngm	any	aapp/gngm	any	25483191 (2014) / 23494890 (2013)
CDKN1A	INTERACTS_WITH	SP1	2	2	CDKN1A / SP1	aapp/gngm	any	aapp/gngm	any	15899840 (2005) / 16051428 (2006)
CDKN1A	INTERACTS_WITH	Tamoxifen	3	3	CDKN1A / Tamoxifen	aapp/gngm	any	orch/phsu	drug_or_compound	16778166 (2006) / 20213082 (2011) / 19276356 (2009)
CDKN1A	INTERACTS_WITH	Taxol	3	3	CDKN1A / Taxol	aapp/gngm	any	orch/phsu	drug_or_compound	31140859 (2019) / 12150453 (2002) / 12384528 (2002)
CDKN1A	INTERACTS_WITH	TP53	12	37	CDKN1A / TP53	aapp/gngm	any	aapp/gngm	any	28382091 (2017) / 17588343 (2007) / 29802765 (2018) / 17943721 (2008) / 26716512 (2016) / 21549095 (2011) / 26086120 (2015) / 16707425 (2006) / 20043141 (2010) / 15001399 (2004) / 15985438 (2005) / 12702572 (2003)
CDKN1A	INTERACTS_WITH	Transforming Growth Factor beta	3	3	CDKN1A / Transforming Growth Factor beta	aapp/gngm	any	aapp/gngm	any	31728016 (2019) / 14979923 (2004) / 23494890 (2013)
CDKN1A	INTERACTS_WITH	Tumor Suppressor Genes	2	2	CDKN1A / Tumor Suppressor Genes	aapp/gngm	any	aapp/gngm	any	26729194 (2016) / 22987071 (2012)
CDKN1A	NEG_INTERACTS_WITH	TP53	3	37	CDKN1A / TP53	aapp/gngm	any	aapp/gngm	any	9120716 (1997) / 26499071 (2015) / 25434486 (2015)
CDKN1A	STIMULATES	AKT1	11	11	CDKN1A / AKT1	aapp/gngm	any	aapp/gngm/enzy	any	23370366 (2013) / 20711231 (2010) / 28407679 (2017) / 28450422 (2017) / 21686266 (2010) / 15805240 (2005) / 17016640 (2006) / 11231573 (2001) / 27851961 (2016) / 23934191 (2014) / 16596219 (2006)
CDKN1A	STIMULATES	Androgen Receptor	2	2	CDKN1A / Androgen Receptor	aapp/gngm	any	aapp/gngm	any	26938985 (2016) / 22321971 (2012)
CDKN1A	STIMULATES	AR	2	2	CDKN1A / AR	aapp/gngm	any	aapp/gngm	any	26938985 (2016) / 22321971 (2012)
CDKN1A	STIMULATES	CCAAT-Enhancer-Binding Protein-beta	1	1	CDKN1A / CCAAT-Enhancer-Binding Protein-beta	aapp/gngm	any	aapp/gngm	any	30808546 (2019)
CDKN1A	STIMULATES	CDK2	6	14	CDKN1A / CDK2	aapp/gngm	any	aapp/gngm	any	31258760 (2019) / 21559680 (1994) / 11337496 (2001) / 10908655 (2000) / 9851876 (1998) / 9099745 (1997)
CDKN1A	STIMULATES	CDKN1C	1	1	CDKN1A / CDKN1C	aapp/gngm	any	aapp/gngm	any	23873832 (2013)
CDKN1A	STIMULATES	Cyclin-Dependent Kinase Inhibitor Proteins	2	2	CDKN1A / Cyclin-Dependent Kinase Inhibitor Proteins	aapp/gngm	any	aapp/gngm	any	11126357 (2000) / 10602507 (1999)
CDKN1A	STIMULATES	kinase inhibitor	4	4	CDKN1A / kinase inhibitor	aapp/gngm	any	aapp/gngm/phsu	any	31658701 (2019) / 28407679 (2017) / 25705811 (2015) / 26554417 (2015)
CDKN1A	STIMULATES	Phosphotransferases	53	53	CDKN1A / Phosphotransferases	aapp/gngm	any	aapp/gngm/enzy	any	31219614 (2019) / 31805288 (2019) / 31594963 (2019) / 30808546 (2019) / 31121213 (2019) / 25902869 (2015) / 29125118 (2017) / 23915247 (2013) / 18642328 (2008) / 20501374 (2010) / 29233185 (2017) / 27297086 (2016) / 19242610 (2009) / 26598620 (2015) / 29805709 (2018) / 29987050 (2018) / 29353882 (2018) / 25726523 (2015) / 30177834 (2018) / 28407679 (2017) / 22179838 (2012) / 26081410 (2016) / 28450422 (2017) / 25705811 (2015) / 20302846 (2010) / 21482786 (2011) / 27427770 (2017) / 28365983 (2017) / 16845324 (2006) / 18332102 (2008) / 21555521 (2011) / 21686266 (2010) / 15642175 (2005) / 15805240 (2005) / 12356872 (2002) / 15047871 (2004) / 11773441 (2002) / 14605486 (2003) / 11857399 (2002) / 12935897 (2003) / 10618392 (2000) / 27851961 (2016) / 9774445 (1998) / 25033803 (2013) / 23960073 (2013) / 23396364 (2014) / 23934191 (2014) / 23696025 (2013) / 24432870 (2014) / 23653450 (2013) / 23326684 (2012) / 23873832 (2013) / 26257058 (2016)
CDKN1A	STIMULATES	Protein-Serine-Threonine Kinases	8	8	CDKN1A / Protein-Serine-Threonine Kinases	aapp/gngm	any	aapp/gngm	any	31594963 (2019) / 21719533 (2011) / 21482786 (2011) / 27427770 (2017) / 25466889 (2015) / 23340249 (2013) / 23744893 (2013) / 26257058 (2016)
CDKN1A	STIMULATES	Proto-Oncogene Proteins c-akt	8	8	CDKN1A / Proto-Oncogene Proteins c-akt	aapp/gngm	any	aapp/gngm/enzy	any	23370366 (2013) / 20711231 (2010) / 28407679 (2017) / 21686266 (2010) / 15805240 (2005) / 17016640 (2006) / 11231573 (2001) / 16596219 (2006)
CDKN1A	STIMULATES	TP53	22	37	CDKN1A / TP53	aapp/gngm	any	aapp/gngm	any	30700046 (2019) / 28239299 (2017) / 29689276 (2018) / 26729194 (2016) / 28619518 (2017) / 26047480 (2015) / 18089808 (2007) / 12651158 (2003) / 12016147 (2002) / 14990579 (2004) / 15450935 (2004) / 18468409 (2008) / 11953857 (2002) / 7677742 (1995) / 14706334 (2003) / 11072787 (2000) / 25618595 (2015) / 8700512 (1996) / 25275589 (2014) / 23193914 (2012) / 11641782 (2001) / 26225749 (2015)
CDKN1B	COEXISTS_WITH	PCBP1	1	2	CDKN1B / PCBP1	aapp/gngm	any	gngm	any	30086790 (2018)
CDKN1B	INHIBITS	CCNB1	2	2	CDKN1B / CCNB1	aapp/gngm	any	aapp/gngm	any	27186291 (2016) / 25733818 (2015)
CDKN1B	INHIBITS	CCND1	4	4	CDKN1B / CCND1	aapp/gngm	any	aapp/gngm	any	19046439 (2008) / 15746161 (2005) / 10517171 (1999) / 10395294 (1999)
CDKN1B	INHIBITS	CDK2	2	2	CDKN1B / CDK2	aapp/gngm	any	aapp/gngm	any	29330290 (2018) / 9708810 (1998)
CDKN1B	INHIBITS	Cyclin B1	2	2	CDKN1B / Cyclin B1	aapp/gngm	any	aapp/gngm	any	27186291 (2016) / 25733818 (2015)
CDKN1B	INHIBITS	Cyclin D1	4	4	CDKN1B / Cyclin D1	aapp/gngm	any	aapp/gngm	any	19046439 (2008) / 15746161 (2005) / 10517171 (1999) / 10395294 (1999)
CDKN1B	INHIBITS	PCBP1	1	2	CDKN1B / PCBP1	aapp/gngm	any	gngm	any	30086790 (2018)
CDKN1B	INHIBITS	Phosphotransferases	2	2	CDKN1B / Phosphotransferases	aapp/gngm	any	aapp/gngm/enzy	any	18719023 (2008) / 10597239 (1999)
CDKN1B	INTERACTS_WITH	RB1	2	2	CDKN1B / RB1	aapp/gngm	any	aapp/gngm	any	21234300 (2011) / 28319069 (2017)
CDKN1B	INTERACTS_WITH	Retinoblastoma Protein	2	2	CDKN1B / Retinoblastoma Protein	aapp/gngm	any	aapp/gngm	any	21234300 (2011) / 28319069 (2017)
CDKN1C	INHIBITS	MIR21	1	1	CDKN1C / MIR21	aapp/gngm	any	aapp/gngm	any	25216674 (2014)
CDKN2A	CAUSES	Syndrome	2	2	CDKN2A / Syndrome	aapp/gngm	any	dsyn	disease	19150414 (2009) / 15516847 (2004)
CDKN2A	COEXISTS_WITH	CCDC6	1	1	CDKN2A / CCDC6	aapp/gngm	any	aapp/gngm	any	27507052 (2016)
CDKN2A	COEXISTS_WITH	Estrogen Receptors	2	3	CDKN2A / Estrogen Receptors	aapp/gngm	any	aapp/gngm	any	19956388 (2009) / 21717460 (2012)
CDKN2A	COEXISTS_WITH	PTGS2	1	1	CDKN2A / PTGS2	aapp/gngm	any	aapp/gngm/enzy	any	25077370 (2014)
CDKN2A	COEXISTS_WITH	SH3GL2	1	1	CDKN2A / SH3GL2	aapp/gngm	any	aapp/gngm	any	18239974 (2008)
CDKN2A	COEXISTS_WITH	TP53	3	14	CDKN2A / TP53	aapp/gngm	any	aapp/gngm	any	30998679 (2019) / 12000749 (2002) / 11319797 (2001)
CDKN2A	INHIBITS	CDK4	6	6	CDKN2A / CDK4	aapp/gngm	any	aapp/gngm/enzy	any	23336272 (2013) / 15526363 (2004) / 30062862 (2018) / 28278054 (2017) / 11278443 (2001) / 27811360 (2016)
CDKN2A	INHIBITS	CDK6	3	3	CDKN2A / CDK6	aapp/gngm	any	aapp/gngm	any	15138605 (2004) / 11278443 (2001) / 27811360 (2016)
CDKN2A	INHIBITS	Cyclin-Dependent Kinase 4	4	7	CDKN2A / Cyclin-Dependent Kinase 4	aapp/gngm	any	aapp/gngm/enzy	any	30959874 (2019) / 15138605 (2004) / 14982856 (2004) / 27811360 (2016)
CDKN2A	INHIBITS	HNRNPD	2	2	CDKN2A / HNRNPD	aapp/gngm	any	aapp/gngm	any	23894605 (2013) / 22751126 (2013)
CDKN2A	INHIBITS	TP53	4	14	CDKN2A / TP53	aapp/gngm	any	aapp/gngm	any	27081402 (2016) / 15548678 (2004) / 17110379 (2007) / 11336244 (2001)
CDKN2A	INHIBITS	VEGF	2	4	CDKN2A / VEGF	aapp/gngm	any	aapp/gngm	any	20307196 (2010) / 18548129 (2007)
CDKN2A	INHIBITS	VEGFA	2	4	CDKN2A / VEGFA	aapp/gngm	any	aapp/gngm/phsu/enzy	any	20307196 (2010) / 18548129 (2007)
CDKN2A	INTERACTS_WITH	BRCA1	3	3	CDKN2A / BRCA1	aapp/gngm	any	aapp/gngm	any	18703154 (2008) / 24472556 (2014) / 24342616 (2014)
CDKN2A	INTERACTS_WITH	Cyclin-Dependent Kinase 4	3	7	CDKN2A / Cyclin-Dependent Kinase 4	aapp/gngm	any	aapp/gngm/enzy	any	22932448 (2012) / 26715889 (2015) / 9464545 (1998)
CDKN2A	INTERACTS_WITH	Estrogen Receptors	1	3	CDKN2A / Estrogen Receptors	aapp/gngm	any	aapp/gngm	any	30355675 (2018)
CDKN2A	INTERACTS_WITH	LEP	1	1	CDKN2A / LEP	aapp/gngm	any	aapp/gngm/phsu/horm	any	28630279 (2017)
CDKN2A	INTERACTS_WITH	leptin	1	1	CDKN2A / leptin	aapp/gngm	any	aapp/gngm/horm	any	28630279 (2017)
CDKN2A	INTERACTS_WITH	MDM2	1	1	CDKN2A / MDM2	aapp/gngm	any	aapp/gngm/enzy	any	15318938 (2004)
CDKN2A	INTERACTS_WITH	TP53	7	14	CDKN2A / TP53	aapp/gngm	any	aapp/gngm	any	30599775 (2019) / 15318938 (2004) / 28619518 (2017) / 28218424 (2017) / 20473904 (2011) / 17079452 (2006) / 24162189 (2013)
CDKN2A	INTERACTS_WITH	VEGF	2	4	CDKN2A / VEGF	aapp/gngm	any	aapp/gngm	any	20307196 (2010) / 18548129 (2007)
CDKN2A	INTERACTS_WITH	VEGFA	2	4	CDKN2A / VEGFA	aapp/gngm	any	aapp/gngm/phsu/enzy	any	20307196 (2010) / 18548129 (2007)
CDKN2A	STIMULATES	Transforming Growth Factor beta	1	1	CDKN2A / Transforming Growth Factor beta	aapp/gngm	any	aapp/gngm	any	28672994 (2017)
CDKN2A	STIMULATES	Tumor Suppressor Genes	3	3	CDKN2A / Tumor Suppressor Genes	aapp/gngm	any	aapp/gngm	any	26465660 (2016) / 23342141 (2013) / 26180585 (2015)
CDKN2B	INHIBITS	CDK4	2	2	CDKN2B / CDK4	aapp/gngm	any	aapp/gngm/enzy	any	26045685 (2015) / 15526363 (2004)
CDKN2B	INHIBITS	Proliferating Cell Nuclear Antigen	2	2	CDKN2B / Proliferating Cell Nuclear Antigen	aapp/gngm	any	aapp/gngm	any	16140969 (2005) / 12894891 (1999)
CDKN2C	INHIBITS	CDK2	1	1	CDKN2C / CDK2	aapp/gngm	any	aapp/gngm	any	10713180 (2000)
CDKN2C	INHIBITS	CDK4	3	3	CDKN2C / CDK4	aapp/gngm	any	aapp/gngm/enzy	any	22777348 (2013) / 10713180 (2000) / 25239453 (2014)
CDKN2C	INHIBITS	CDK6	2	2	CDKN2C / CDK6	aapp/gngm	any	aapp/gngm	any	22777348 (2013) / 25239453 (2014)
CDKN2C	INHIBITS	Cyclin-Dependent Kinase 4	3	3	CDKN2C / Cyclin-Dependent Kinase 4	aapp/gngm	any	aapp/gngm/enzy	any	22777348 (2013) / 10713180 (2000) / 25239453 (2014)
CDKN2C	INTERACTS_WITH	GATA3	1	1	CDKN2C / GATA3	aapp/gngm	any	aapp/gngm	any	19411068 (2009)
CDR1	COEXISTS_WITH	Tamoxifen	1	1	CDR1 / Tamoxifen	aapp/gngm	any	orch/phsu	drug_or_compound	16412295 (2005)
CDR1	INHIBITS	Ribonucleases	1	1	CDR1 / Ribonucleases	aapp/gngm	any	aapp/gngm/enzy	any	15522168 (2004)
CDR1-AS	INHIBITS	Ki antigen	1	1	CDR1-AS / Ki antigen	gngm	any	aapp/gngm	any	31245927 (2019)
CDR1-AS	INHIBITS	PSME3	1	1	CDR1-AS / PSME3	gngm	any	aapp/gngm	any	31245927 (2019)
CDR2	ASSOCIATED_WITH	Paraneoplastic Cerebellar Degeneration	3	3	CDR2 / Paraneoplastic Cerebellar Degeneration	aapp/gngm	any	dsyn	disease	23823982 (2013) / 9006982 (1997) / 23531419 (2013)
CEACAM19	COEXISTS_WITH	progesterone	1	1	CEACAM19 / progesterone	gngm	any	phsu/horm	any	27909883 (2017)
CEACAM3	INTERACTS_WITH	Lactate Dehydrogenase	2	2	CEACAM3 / Lactate Dehydrogenase	aapp/gngm	any	aapp/gngm/enzy	any	23691457 (2012) / 7074585 (1982)
CEACAM3	INTERACTS_WITH	procollagen type I carboxy terminal peptide	2	2	CEACAM3 / procollagen type I carboxy terminal peptide	aapp/gngm	any	aapp/gngm	any	19810140 (2009) / 16617400 (2006)
CEACAM5	COEXISTS_WITH	ERBB2	1	1	CEACAM5 / ERBB2	aapp/gngm	any	aapp/gngm/phsu/enzy	any	23403727 (2013)
CEACAM5	INTERACTS_WITH	Lactate Dehydrogenase	2	2	CEACAM5 / Lactate Dehydrogenase	aapp/gngm	any	aapp/gngm/enzy	any	23691457 (2012) / 7074585 (1982)
CEACAM5	INTERACTS_WITH	procollagen type I carboxy terminal peptide	2	2	CEACAM5 / procollagen type I carboxy terminal peptide	aapp/gngm	any	aapp/gngm	any	19810140 (2009) / 16617400 (2006)
CEBPB	STIMULATES	IL6	1	1	CEBPB / IL6	aapp/gngm	any	aapp/gngm/phsu	any	8774705 (1996)
CECR	INTERACTS_WITH	capecitabine	1	2	CECR / capecitabine	aapp/gngm	any	phsu	drug_or_compound	15687373 (2005)
CECR	STIMULATES	capecitabine	1	2	CECR / capecitabine	aapp/gngm	any	phsu	drug_or_compound	15687373 (2005)
celecoxib	COEXISTS_WITH	exemestane	3	3	celecoxib / exemestane	orch/phsu	drug_or_compound	phsu	drug_or_compound	17027257 (2006) / 15899633 (2004) / 15239337 (2004)
celecoxib	CONVERTS_TO	AKT1	2	6	celecoxib / AKT1	orch/phsu	drug_or_compound	aapp/gngm/enzy	any	30936413 (2019) / 18413793 (2008)
celecoxib	CONVERTS_TO	Proto-Oncogene Proteins c-akt	2	6	celecoxib / Proto-Oncogene Proteins c-akt	orch/phsu	drug_or_compound	aapp/gngm/enzy	any	30936413 (2019) / 18413793 (2008)
celecoxib	INHIBITS	3,4-Methylenedioxyamphetamine	2	2	celecoxib / 3,4-Methylenedioxyamphetamine	orch/phsu	drug_or_compound	orch/phsu/hops	drug_or_compound	29374758 (2018) / 25667510 (2015)
celecoxib	INHIBITS	AKT1	2	6	celecoxib / AKT1	orch/phsu	drug_or_compound	aapp/gngm/enzy	any	16168126 (2005) / 16887935 (2006)
celecoxib	INHIBITS	cyclooxygenase 2	10	10	celecoxib / cyclooxygenase 2	orch/phsu	drug_or_compound	aapp/gngm/enzy	any	23566419 (2013) / 19562670 (2009) / 29345286 (2018) / 21345578 (2013) / 21763710 (2011) / 20103725 (2010) / 18202791 (2008) / 11032948 (2000) / 10728691 (2000) / 26554780 (2015)
celecoxib	INHIBITS	Proto-Oncogene Proteins c-akt	2	6	celecoxib / Proto-Oncogene Proteins c-akt	orch/phsu	drug_or_compound	aapp/gngm/enzy	any	16168126 (2005) / 16887935 (2006)
celecoxib	INHIBITS	PTGS2	5	5	celecoxib / PTGS2	orch/phsu	drug_or_compound	aapp/gngm/enzy	any	23249419 (2012) / 26139640 (2015) / 25691007 (2015) / 28212885 (2017) / 25520137 (2014)
celecoxib	INHIBITS	Urokinase	1	1	celecoxib / Urokinase	orch/phsu	drug_or_compound	aapp/gngm/phsu/enzy	any	16172791 (2005)
celecoxib	INTERACTS_WITH	AKT1	2	6	celecoxib / AKT1	orch/phsu	drug_or_compound	aapp/gngm/enzy	any	23402310 (2013) / 21556247 (2009)
celecoxib	INTERACTS_WITH	estrogens	1	1	celecoxib / estrogens	orch/phsu	drug_or_compound	orch/phsu/horm	any	28552400 (2017)
celecoxib	INTERACTS_WITH	osteoblast cadherin	1	1	celecoxib / osteoblast cadherin	orch/phsu	drug_or_compound	aapp/gngm	any	24681547 (2014)
celecoxib	INTERACTS_WITH	Proto-Oncogene Proteins c-akt	2	6	celecoxib / Proto-Oncogene Proteins c-akt	orch/phsu	drug_or_compound	aapp/gngm/enzy	any	23402310 (2013) / 21556247 (2009)
celecoxib	INTERACTS_WITH	Tamoxifen	2	2	celecoxib / Tamoxifen	orch/phsu	drug_or_compound	orch/phsu	drug_or_compound	17094899 (2006) / 25503435 (2015)
celecoxib	STIMULATES	ABCG2	1	1	celecoxib / ABCG2	orch/phsu	drug_or_compound	aapp/gngm	any	25587329 (2014)
Cell Cycle Proteins	INHIBITS	CCND1	4	4	Cell Cycle Proteins / CCND1	aapp/gngm	any	aapp/gngm	any	17869226 (2007) / 21184271 (2011) / 23401195 (2013) / 25388013 (2015)
Cell Cycle Proteins	INHIBITS	CCND3	2	2	Cell Cycle Proteins / CCND3	aapp/gngm	any	aapp/gngm	any	17869226 (2007) / 23401195 (2013)
Cell Cycle Proteins	INHIBITS	Cyclin D1	4	4	Cell Cycle Proteins / Cyclin D1	aapp/gngm	any	aapp/gngm	any	17869226 (2007) / 21184271 (2011) / 23401195 (2013) / 25388013 (2015)
Cell Cycle Proteins	INHIBITS	cyclin D3	2	2	Cell Cycle Proteins / cyclin D3	aapp/gngm	any	aapp/gngm	any	17869226 (2007) / 23401195 (2013)
Cell Cycle Proteins	INHIBITS	Cyclin E	2	2	Cell Cycle Proteins / Cyclin E	aapp/gngm	any	aapp/gngm	any	17869226 (2007) / 23401195 (2013)
Cell Cycle Proteins	INTERACTS_WITH	DCTN6	2	2	Cell Cycle Proteins / DCTN6	aapp/gngm	any	aapp/gngm	any	11133805 (2000) / 19946741 (2010)
Cell Cycle Proteins	INTERACTS_WITH	IFI27	2	2	Cell Cycle Proteins / IFI27	aapp/gngm	any	aapp/gngm	any	11133805 (2000) / 19946741 (2010)
Cell Cycle Proteins	INTERACTS_WITH	PSMD9	2	2	Cell Cycle Proteins / PSMD9	aapp/gngm	any	aapp/gngm	any	11133805 (2000) / 19946741 (2010)
Cell Cycle Proteins	INTERACTS_WITH	SSSCA1	2	2	Cell Cycle Proteins / SSSCA1	aapp/gngm	any	aapp/gngm	any	11133805 (2000) / 19946741 (2010)
Cell Cycle Proteins	INTERACTS_WITH	TMED7	2	2	Cell Cycle Proteins / TMED7	aapp/gngm	any	aapp/gngm	any	11133805 (2000) / 19946741 (2010)
Cell Cycle Proteins	STIMULATES	caspase	2	2	Cell Cycle Proteins / caspase	aapp/gngm	any	aapp/gngm/enzy	any	19399671 (2009) / 24915354 (2015)
Cell Cycle Proteins	STIMULATES	CDKN1A	2	2	Cell Cycle Proteins / CDKN1A	aapp/gngm	any	aapp/gngm	any	22008852 (2012) / 10228944 (1999)
Cell Cycle Proteins	STIMULATES	H3F3AP6	2	2	Cell Cycle Proteins / H3F3AP6	aapp/gngm	any	aapp/gngm	any	22008852 (2012) / 10228944 (1999)
Cell Cycle Proteins	STIMULATES	NSG1	2	2	Cell Cycle Proteins / NSG1	aapp/gngm	any	aapp/gngm	any	22008852 (2012) / 10228944 (1999)
Cell Cycle Proteins	STIMULATES	TCEAL1	2	2	Cell Cycle Proteins / TCEAL1	aapp/gngm	any	aapp/gngm	any	22008852 (2012) / 10228944 (1999)
Cell Surface Proteins	INTERACTS_WITH	Antibodies	3	3	Cell Surface Proteins / Antibodies	aapp/gngm	any	aapp/gngm/phsu	any	21602049 (2011) / 21175594 (2011) / 16405301 (2006)
Cell Surface Proteins	INTERACTS_WITH	Laminin	3	3	Cell Surface Proteins / Laminin	aapp/gngm	any	aapp/gngm	any	8433393 (1993) / 2531230 (1989) / 9227340 (1997)
CENPE	INHIBITS	XAB2	1	1	CENPE / XAB2	aapp/gngm	any	aapp/gngm	any	27735937 (2016)
CENPK	COEXISTS_WITH	PLAU	1	1	CENPK / PLAU	aapp/gngm	any	aapp/gngm/phsu	any	15365563 (2004)
CENPK	INTERACTS_WITH	TP53	2	2	CENPK / TP53	aapp/gngm	any	aapp/gngm	any	12835295 (2003) / 11991811 (2002)
CENPV	INTERACTS_WITH	asialofetuin	1	1	CENPV / asialofetuin	aapp/gngm/phsu/enzy	any	aapp/gngm	any	9237904 (1997)
Centchroman	INHIBITS	9,10-Dimethyl-1,2-benzanthracene	1	2	Centchroman / 9,10-Dimethyl-1,2-benzanthracene	orch/phsu	drug_or_compound	orch/hops	drug_or_compound	10529013 (1999)
Centchroman	INTERACTS_WITH	9,10-Dimethyl-1,2-benzanthracene	1	2	Centchroman / 9,10-Dimethyl-1,2-benzanthracene	orch/phsu	drug_or_compound	orch/hops	drug_or_compound	10529013 (1999)
Central Nervous System Agents	CAUSES	Galactorrhea associated with childbirth	2	2	Central Nervous System Agents / Galactorrhea associated with childbirth	phsu	drug_or_compound	dsyn	disease	1095275 (1975) / 392769 (1979)
centromere protein F	ASSOCIATED_WITH	Primary Lesion	1	1	centromere protein F / Primary Lesion	aapp/gngm	any	dsyn	disease	31632198 (2019)
CEP55	PRODUCES	TSG101	1	1	CEP55 / TSG101	gngm	any	aapp/gngm	any	16170351 (2006)
cepharanthine	COEXISTS_WITH	Recombinant Interferon-gamma	1	1	cepharanthine / Recombinant Interferon-gamma	orch/phsu	drug_or_compound	aapp/gngm/phsu	any	7527303 (1994)
Ceramide glucosyltransferase	INHIBITS	ABCB1	2	3	Ceramide glucosyltransferase / ABCB1	aapp/gngm	any	aapp/gngm	any	19693666 (2010) / 15867385 (2005)
Ceramide glucosyltransferase	INTERACTS_WITH	Antineoplastic Agents	2	2	Ceramide glucosyltransferase / Antineoplastic Agents	aapp/gngm	any	orch/phsu	drug_or_compound	19742320 (2009) / 16416005 (2006)
Ceramide glucosyltransferase	STIMULATES	ABCB1	1	3	Ceramide glucosyltransferase / ABCB1	aapp/gngm	any	aapp/gngm	any	20540746 (2010)
Cerebellar Diseases	COEXISTS_WITH	Paraneoplastic Cerebellar Degeneration	2	2	Cerebellar Diseases / Paraneoplastic Cerebellar Degeneration	dsyn	disease	dsyn	disease	17590135 (2007) / 1913530 (1991)
Cerebrovascular accident	PREDISPOSES	Heart Diseases	3	3	Cerebrovascular accident / Heart Diseases	dsyn	disease	dsyn	disease	18393913 (2008) / 25957366 (2015) / 19650436 (2009)
cerivastatin	INHIBITS	Hydroxymethylglutaryl-CoA reductase	2	2	cerivastatin / Hydroxymethylglutaryl-CoA reductase	orch/phsu	drug_or_compound	aapp/gngm	any	12531431 (2003) / 11470741 (2001)
CERS6	INTERACTS_WITH	IGF2BP3	1	1	CERS6 / IGF2BP3	gngm	any	gngm	any	31701672 (2019)
Cerulenin	COEXISTS_WITH	3,4-Methylenedioxyamphetamine	2	2	Cerulenin / 3,4-Methylenedioxyamphetamine	orch/phsu	drug_or_compound	orch/phsu/hops	drug_or_compound	15254710 (2004) / 14999148 (2004)
cetuximab	COEXISTS_WITH	docetaxel	1	1	cetuximab / docetaxel	aapp/gngm/phsu	drug_or_compound	orch/phsu	drug_or_compound	26649807 (2016)
cetuximab	COEXISTS_WITH	Preservative free ingredient	2	2	cetuximab / Preservative free ingredient	aapp/gngm/phsu	drug_or_compound	phsu	drug_or_compound	23074403 (2010) / 30525293 (2018)
cetuximab	COEXISTS_WITH	tetraiodothyroacetic acid	1	1	cetuximab / tetraiodothyroacetic acid	aapp/gngm/phsu	drug_or_compound	orch/phsu	drug_or_compound	21304935 (2011)
cetuximab	INHIBITS	EGFR	7	7	cetuximab / EGFR	aapp/gngm/phsu	drug_or_compound	aapp/gngm/phsu/enzy	any	21572364 (2011) / 23899511 (2013) / 19020749 (2008) / 21760527 (2011) / 19697122 (2010) / 28177558 (2017) / 24859273 (2014)
cetuximab	INHIBITS	Epidermal Growth Factor Receptor	7	7	cetuximab / Epidermal Growth Factor Receptor	aapp/gngm/phsu	drug_or_compound	aapp/gngm/enzy	any	21572364 (2011) / 30660004 (2019) / 23899511 (2013) / 29644001 (2018) / 19020749 (2008) / 21760527 (2011) / 24859273 (2014)
cetuximab	INHIBITS	EREG	2	2	cetuximab / EREG	aapp/gngm/phsu	drug_or_compound	aapp/gngm/phsu	any	30660004 (2019) / 29644001 (2018)
cetuximab	INHIBITS	ESR1	2	2	cetuximab / ESR1	aapp/gngm/phsu	drug_or_compound	aapp/gngm/phsu	any	30660004 (2019) / 29644001 (2018)
cetuximab	INHIBITS	Receptor Protein-Tyrosine Kinases	1	1	cetuximab / Receptor Protein-Tyrosine Kinases	aapp/gngm/phsu	drug_or_compound	aapp/gngm/enzy	any	29792310 (2018)
cetuximab	INTERACTS_WITH	paclitaxel	3	3	cetuximab / paclitaxel	aapp/gngm/phsu	drug_or_compound	orch/phsu	drug_or_compound	16942645 (2006) / 19271650 (2009) / 17581308 (2007)
cetuximab	STIMULATES	ERBB3	1	1	cetuximab / ERBB3	aapp/gngm/phsu	drug_or_compound	aapp/gngm/enzy	any	28032592 (2017)
CFC1	COEXISTS_WITH	fibrinogen	2	2	CFC1 / fibrinogen	aapp/gngm	any	aapp/gngm	any	21351277 (2010) / 17018627 (2006)
CFI	INHIBITS	PLK4	2	2	CFI / PLK4	aapp/gngm	any	aapp/gngm	any	25043604 (2014) / 25185193 (2014)
CFL1	COEXISTS_WITH	PTEN	1	1	CFL1 / PTEN	aapp/gngm	any	aapp/gngm	any	22689060 (2013)
CFL1	INTERACTS_WITH	PIP	1	1	CFL1 / PIP	aapp/gngm	any	aapp/gngm	any	21504724 (2011)
CFLAR	STIMULATES	Protein Kinases	1	1	CFLAR / Protein Kinases	aapp/gngm	any	aapp/gngm/enzy	any	19896469 (2010)
CGA	AUGMENTS	Precocious Puberty	1	1	CGA / Precocious Puberty	aapp/gngm/phsu/horm	any	dsyn	disease	11453531 (2001)
CGA	COEXISTS_WITH	BRCA1	1	1	CGA / BRCA1	aapp/gngm/phsu/horm	any	aapp/gngm	any	28869585 (2017)
CGA	COEXISTS_WITH	INHIBIN	2	2	CGA / INHIBIN	aapp/gngm/phsu/horm	any	aapp/gngm/horm	any	19956521 (2005) / 11743645 (2002)
CGB5	AUGMENTS	Precocious Puberty	1	1	CGB5 / Precocious Puberty	aapp/gngm/phsu/horm	any	dsyn	disease	11453531 (2001)
CGB5	COEXISTS_WITH	BRCA1	1	1	CGB5 / BRCA1	aapp/gngm/phsu/horm	any	aapp/gngm	any	28869585 (2017)
CGB5	COEXISTS_WITH	INHIBIN	2	2	CGB5 / INHIBIN	aapp/gngm/phsu/horm	any	aapp/gngm/horm	any	19956521 (2005) / 11743645 (2002)
CGP 41251	INTERACTS_WITH	P-Glycoprotein	2	2	CGP 41251 / P-Glycoprotein	orch/phsu	drug_or_compound	aapp/gngm	any	9037258 (1997) / 8624264 (1996)
CGS 18320B	INHIBITS	Aromatase	1	1	CGS 18320B / Aromatase	orch/phsu	drug_or_compound	aapp/gngm/enzy	any	2147860 (1990)
CGS-16949A	INHIBITS	Aromatase	9	9	CGS-16949A / Aromatase	orch/phsu	drug_or_compound	aapp/gngm/enzy	any	2147860 (1990) / 2137721 (1990) / 1646219 (1991) / 1835644 (1991) / 2139412 (1990) / 1828173 (1991) / 2142026 (1990) / 2521224 (1989) / 2156889 (1990)
CGS-16949A	INHIBITS	Mixed Function Oxygenases	2	2	CGS-16949A / Mixed Function Oxygenases	orch/phsu	drug_or_compound	aapp/gngm/enzy	any	2137721 (1990) / 2521224 (1989)
CGS-16949A	INTERACTS_WITH	Aromatase Inhibitors	2	2	CGS-16949A / Aromatase Inhibitors	orch/phsu	drug_or_compound	phsu	drug_or_compound	7621894 (1995) / 1828173 (1991)
Chalcone	INHIBITS	ABCG2	2	2	Chalcone / ABCG2	orch	drug_or_compound	aapp/gngm	any	23784987 (2013) / 24109177 (2013)
Chalcone	INHIBITS	Deubiquitinating Enzymes	1	1	Chalcone / Deubiquitinating Enzymes	orch	drug_or_compound	aapp/gngm	any	22510564 (2012)
Chalcones	INHIBITS	ABCG2	7	7	Chalcones / ABCG2	orch	drug_or_compound	aapp/gngm	any	17964170 (2008) / 27100033 (2016) / 18598762 (2008) / 22112540 (2012) / 22449016 (2012) / 24920885 (2014) / 24611893 (2014)
Chalcones	INHIBITS	AURKA	1	1	Chalcones / AURKA	orch	drug_or_compound	aapp/gngm	any	30104527 (2018)
Chalcones	INTERACTS_WITH	Flavonoids	2	2	Chalcones / Flavonoids	orch	drug_or_compound	orch	drug_or_compound	20729081 (2010) / 15848217 (2005)
Checkpoint kinase 1	INHIBITS	Small Molecule	2	2	Checkpoint kinase 1 / Small Molecule	aapp/gngm	any	orch	drug_or_compound	21933891 (2011) / 19416980 (2009)
checkpoint kinase 2	INHIBITS	DCTN6	1	1	checkpoint kinase 2 / DCTN6	aapp/gngm	any	aapp/gngm	any	16437383 (2006)
checkpoint kinase 2	INHIBITS	IFI27	1	1	checkpoint kinase 2 / IFI27	aapp/gngm	any	aapp/gngm	any	16437383 (2006)
checkpoint kinase 2	INHIBITS	PSMD9	1	1	checkpoint kinase 2 / PSMD9	aapp/gngm	any	aapp/gngm	any	16437383 (2006)
checkpoint kinase 2	INHIBITS	SSSCA1	1	1	checkpoint kinase 2 / SSSCA1	aapp/gngm	any	aapp/gngm	any	16437383 (2006)
checkpoint kinase 2	INHIBITS	TMED7	1	1	checkpoint kinase 2 / TMED7	aapp/gngm	any	aapp/gngm	any	16437383 (2006)
checkpoint kinase 2	INTERACTS_WITH	BRCA1	1	1	checkpoint kinase 2 / BRCA1	aapp/gngm	any	aapp/gngm	any	16452194 (2006)
CHEK1	INTERACTS_WITH	BRCA1	2	2	CHEK1 / BRCA1	aapp/gngm/enzy	any	aapp/gngm	any	31789405 (2019) / 12094328 (2002)
CHEK1	INTERACTS_WITH	TP53	2	2	CHEK1 / TP53	aapp/gngm/enzy	any	aapp/gngm	any	19435816 (2009) / 12094328 (2002)
CHEK2	COEXISTS_WITH	BRCA1	3	10	CHEK2 / BRCA1	aapp/gngm	any	aapp/gngm	any	27581129 (2016) / 20299982 (2010) / 26483394 (2016)
CHEK2	COEXISTS_WITH	BRCA2	2	3	CHEK2 / BRCA2	aapp/gngm	any	aapp/gngm	any	20299982 (2010) / 29723101 (2018)
CHEK2	COEXISTS_WITH	FANCM	2	2	CHEK2 / FANCM	aapp/gngm	any	aapp/gngm	any	29560538 (2018) / 26483394 (2016)
CHEK2	COEXISTS_WITH	NBN	2	2	CHEK2 / NBN	aapp/gngm	any	aapp/gngm	any	28727877 (2017) / 26483394 (2016)
CHEK2	COEXISTS_WITH	TP53	5	5	CHEK2 / TP53	aapp/gngm	any	aapp/gngm	any	17428325 (2007) / 27553368 (2016) / 15361853 (2004) / 11857075 (2002) / 11461078 (2001)
CHEK2	INTERACTS_WITH	BRCA1	7	10	CHEK2 / BRCA1	aapp/gngm	any	aapp/gngm	any	22114986 (2011) / 31789405 (2019) / 25659039 (2015) / 14701743 (2004) / 18804494 (2008) / 11461078 (2001) / 24390236 (2014)
CHEK2	INTERACTS_WITH	BRCA2	1	3	CHEK2 / BRCA2	aapp/gngm	any	aapp/gngm	any	18797466 (2008)
Chelating Agents	STIMULATES	Hypoxia-Inducible Factor 1	2	2	Chelating Agents / Hypoxia-Inducible Factor 1	phsu	drug_or_compound	aapp/gngm	any	17190448 (2006) / 15974627 (2005)
chelidonine	INHIBITS	Telomerase	1	1	chelidonine / Telomerase	orch/phsu	drug_or_compound	aapp/gngm/enzy	any	30281650 (2018)
Chemicals	INTERACTS_WITH	EREG	2	2	Chemicals / EREG	chem	any	aapp/gngm/phsu	any	27221711 (2016) / 12805768 (2001)
Chemicals	INTERACTS_WITH	ESR1	2	2	Chemicals / ESR1	chem	any	aapp/gngm/phsu	any	27221711 (2016) / 12805768 (2001)
Chemicals	INTERACTS_WITH	Estrogen Receptors	9	9	Chemicals / Estrogen Receptors	chem	any	aapp/gngm	any	27221711 (2016) / 20206645 (2010) / 15994033 (2005) / 11693576 (2001) / 15207025 (2004) / 12753421 (2003) / 12805768 (2001) / 10419012 (1999) / 12894701 (2003)
Chemicals	INTERACTS_WITH	Estrogenic	4	4	Chemicals / Estrogenic	chem	any	orch/phsu/horm	any	24323914 (2013) / 17943751 (2007) / 22649256 (2012) / 9828346 (1998)
Chemicals	INTERACTS_WITH	metformin	2	2	Chemicals / metformin	chem	any	orch/phsu	drug_or_compound	30913467 (2019) / 29740925 (2018)
Chemicals	INTERACTS_WITH	PGR	1	1	Chemicals / PGR	chem	any	aapp/gngm	any	11137321 (2001)
Chemicals	INTERACTS_WITH	Receptors, Progesterone	1	1	Chemicals / Receptors, Progesterone	chem	any	aapp/gngm	any	11137321 (2001)
Chemicals	INTERACTS_WITH	Steroid hormone	2	2	Chemicals / Steroid hormone	chem	any	horm	any	12163847 (2002) / 11180266 (2000)
chemokine	ASSOCIATED_WITH	Graft-vs-Host Disease	1	1	chemokine / Graft-vs-Host Disease	aapp/gngm	any	dsyn	disease	12239181 (2002)
chemokine	COEXISTS_WITH	Estrogen Receptors	2	2	chemokine / Estrogen Receptors	aapp/gngm	any	aapp/gngm	any	30451357 (2018) / 17379503 (2007)
chemokine	COEXISTS_WITH	NF-kappa B	2	2	chemokine / NF-kappa B	aapp/gngm	any	aapp/gngm	any	24044575 (2013) / 20650898 (2010)
chemokine	INTERACTS_WITH	ACKR3	1	1	chemokine / ACKR3	aapp/gngm	any	aapp/gngm	any	19794961 (2009)
chemokine	INTERACTS_WITH	CXCR4 Receptors	2	2	chemokine / CXCR4 Receptors	aapp/gngm	any	aapp/gngm	any	19748759 (2010) / 17362937 (2007)
chemokine	INTERACTS_WITH	TNFSF11	1	1	chemokine / TNFSF11	aapp/gngm	any	aapp/gngm	any	23697850 (2013)
chemokine	INTERACTS_WITH	TRANCE protein	1	1	chemokine / TRANCE protein	aapp/gngm	any	aapp/gngm	any	23697850 (2013)
Chemokine (C-C Motif) Ligand 4	CAUSES	Fibrosis, Liver	3	3	Chemokine (C-C Motif) Ligand 4 / Fibrosis, Liver	aapp/gngm	any	dsyn	disease	28025657 (2017) / 29378386 (2018) / 25310107 (2014)
Chemokine CXCL12	COEXISTS_WITH	CXCR4	3	15	Chemokine CXCL12 / CXCR4	aapp/gngm	any	aapp/gngm	any	31190884 (2019) / 20181250 (2010) / 17724466 (2008)
Chemokine CXCL12	INTERACTS_WITH	CXCR4	12	15	Chemokine CXCL12 / CXCR4	aapp/gngm	any	aapp/gngm	any	31010839 (2019) / 19482312 (2009) / 25978539 (2015) / 21990345 (2011) / 19325924 (2009) / 16181123 (2005) / 16828253 (2006) / 25237365 (2014) / 23192271 (2013) / 24205302 (2013) / 23591873 (2013) / 25504752 (2015)
Chemokine CXCL12	INTERACTS_WITH	CXCR4 Receptors	2	2	Chemokine CXCL12 / CXCR4 Receptors	aapp/gngm	any	aapp/gngm	any	19748759 (2010) / 17362937 (2007)
Chemokine CXCL12	STIMULATES	Actins	1	1	Chemokine CXCL12 / Actins	aapp/gngm	any	aapp/gngm	any	11750105 (2001)
Chemokine CXCL12	STIMULATES	CD34	1	1	Chemokine CXCL12 / CD34	aapp/gngm	any	aapp/gngm	any	11750105 (2001)
Chemokine CXCL12	STIMULATES	EGF	2	2	Chemokine CXCL12 / EGF	aapp/gngm	any	enzy/phsu/horm/gngm/aapp	any	22314082 (2012) / 19293185 (2009)
Chemokine CXCL12	STIMULATES	EPHB2	4	4	Chemokine CXCL12 / EPHB2	aapp/gngm	any	aapp/gngm/enzy	any	22336518 (2012) / 21915267 (2011) / 26413813 (2015) / 25504752 (2015)
Chemokine CXCL12	STIMULATES	epidermal growth factor	2	2	Chemokine CXCL12 / epidermal growth factor	aapp/gngm	any	aapp/gngm/phsu/horm	any	22314082 (2012) / 19293185 (2009)
Chemokine CXCL12	STIMULATES	MAPK1	4	4	Chemokine CXCL12 / MAPK1	aapp/gngm	any	aapp/gngm/enzy	any	22336518 (2012) / 21915267 (2011) / 26413813 (2015) / 25504752 (2015)
Chemopreventive Agent	INTERACTS_WITH	Active Ingredients	2	2	Chemopreventive Agent / Active Ingredients	phsu	drug_or_compound	phsu	drug_or_compound	11010950 (2000) / 11238811 (2001)
Chemopreventive Agent	INTERACTS_WITH	Tamoxifen	2	2	Chemopreventive Agent / Tamoxifen	phsu	drug_or_compound	orch/phsu	drug_or_compound	19460356 (2009) / 8538209 (1995)
Chemopreventive Agent	INTERACTS_WITH	Vitamin D	4	4	Chemopreventive Agent / Vitamin D	phsu	drug_or_compound	phsu	drug_or_compound	30977263 (2019) / 18419802 (2008) / 17533208 (2007) / 18559548 (2008)
chemotactic factor inactivator	INHIBITS	PLK4	2	2	chemotactic factor inactivator / PLK4	aapp/gngm	any	aapp/gngm	any	25043604 (2014) / 25185193 (2014)
Chemotherapeutic agent	AFFECTS	Spontaneous abortion	1	1	Chemotherapeutic agent / Spontaneous abortion	phsu	drug_or_compound	dsyn	disease	15784828 (2005)
Chemotherapeutic agent	COEXISTS_WITH	Herceptin	1	1	Chemotherapeutic agent / Herceptin	phsu	drug_or_compound	aapp/gngm/phsu	drug_or_compound	24472145 (2014)
Chemotherapeutic agent	INHIBITS	P-Glycoprotein	3	3	Chemotherapeutic agent / P-Glycoprotein	phsu	drug_or_compound	aapp/gngm	any	29694920 (2018) / 28782465 (2018) / 16082211 (2005)
Chemotherapeutic agent	INTERACTS_WITH	lapatinib	1	1	Chemotherapeutic agent / lapatinib	phsu	drug_or_compound	orch/phsu	drug_or_compound	20889729 (2010)
Chemotherapeutic agent	INTERACTS_WITH	Sphingosine-1-Phosphate Receptors	1	1	Chemotherapeutic agent / Sphingosine-1-Phosphate Receptors	phsu	drug_or_compound	aapp/gngm	any	27261597 (2016)
Chemotherapeutic agent	INTERACTS_WITH	TRANCE protein	2	2	Chemotherapeutic agent / TRANCE protein	phsu	drug_or_compound	aapp/gngm	any	21785487 (2011) / 23344095 (2014)
Chemotherapeutic agent	INTERACTS_WITH	trastuzumab	2	2	Chemotherapeutic agent / trastuzumab	phsu	drug_or_compound	aapp/gngm/phsu	drug_or_compound	15150302 (2004) / 11236023 (2000)
Chemotherapeutic agent	TREATS	Aplastic Anemia	2	2	Chemotherapeutic agent / Aplastic Anemia	phsu	drug_or_compound	dsyn	disease	27416283 (1998) / 10515681 (1999)
Chemotherapeutic agent	TREATS	End stage renal failure	1	1	Chemotherapeutic agent / End stage renal failure	phsu	drug_or_compound	dsyn	disease	29209521 (2017)
CHFR	INTERACTS_WITH	CHD1L	1	1	CHFR / CHD1L	aapp/gngm	any	aapp/gngm	any	31322269 (2019)
CHFR	INTERACTS_WITH	MYL4	1	1	CHFR / MYL4	aapp/gngm	any	aapp/gngm	any	31322269 (2019)
CHGA	COEXISTS_WITH	ERBB2	1	2	CHGA / ERBB2	aapp/gngm/horm	any	aapp/gngm/phsu/enzy	any	11687975 (2001)
CHGA	INTERACTS_WITH	ERBB2	1	2	CHGA / ERBB2	aapp/gngm/horm	any	aapp/gngm/phsu/enzy	any	29650834 (2018)
CHGA	INTERACTS_WITH	NEU1	1	1	CHGA / NEU1	aapp/gngm/horm	any	aapp/gngm	any	29650834 (2018)
CHGA	INTERACTS_WITH	NEURL1	1	1	CHGA / NEURL1	aapp/gngm/horm	any	aapp/gngm	any	29650834 (2018)
chimeric antibody	COEXISTS_WITH	DHFR	1	1	chimeric antibody / DHFR	aapp/gngm	any	aapp/gngm/enzy	any	15489929 (2004)
chimeric antibody	COEXISTS_WITH	Dihydrofolate Reductase	1	1	chimeric antibody / Dihydrofolate Reductase	aapp/gngm	any	aapp/gngm/enzy	any	15489929 (2004)
chimeric antibody	INTERACTS_WITH	erbB-2 Receptor	1	1	chimeric antibody / erbB-2 Receptor	aapp/gngm	any	aapp/gngm/enzy	any	23829622 (2013)
chimeric antibody	INTERACTS_WITH	ERBB2	1	1	chimeric antibody / ERBB2	aapp/gngm	any	aapp/gngm/phsu/enzy	any	23829622 (2013)
CHKA	INTERACTS_WITH	CDK2	2	2	CHKA / CDK2	aapp/gngm	any	aapp/gngm	any	9811471 (1998) / 19916542 (2010)
Chlorambucil	INHIBITS	Topoisomerase	1	1	Chlorambucil / Topoisomerase	orch/phsu/hops	drug_or_compound	aapp/gngm/enzy	any	14871502 (2004)
chloroquine	STIMULATES	cisplatin	1	1	chloroquine / cisplatin	orch/phsu	drug_or_compound	inch/phsu	drug_or_compound	25923669 (2015)
chloroquine	STIMULATES	isoniazid	1	1	chloroquine / isoniazid	orch/phsu	drug_or_compound	orch/phsu	drug_or_compound	28506804 (2017)
chlorpromazine	INTERACTS_WITH	PRL	1	1	chlorpromazine / PRL	orch/phsu	drug_or_compound	aapp/gngm/horm	any	1089886 (1975)
chlorpromazine	INTERACTS_WITH	Prolactin	1	1	chlorpromazine / Prolactin	orch/phsu	drug_or_compound	aapp/gngm/horm	any	1089886 (1975)
Chlorpropamide	INTERACTS_WITH	aldehyde dehydrogenases	1	1	Chlorpropamide / aldehyde dehydrogenases	orch/phsu	drug_or_compound	aapp/gngm/enzy	any	9059617 (1997)
Chlorpyrifos	INTERACTS_WITH	HDAC1	1	1	Chlorpyrifos / HDAC1	hops	drug_or_compound	aapp/gngm/enzy	any	30290214 (2018)
Chlorpyrifos	STIMULATES	ROS1	1	1	Chlorpyrifos / ROS1	hops	drug_or_compound	aapp/gngm	any	25180937 (2015)
CHMP2A	INTERACTS_WITH	Complement System Proteins	1	1	CHMP2A / Complement System Proteins	aapp/gngm	any	aapp/gngm	any	7584487 (1994)
Cholecalciferol	COEXISTS_WITH	metformin	1	1	Cholecalciferol / metformin	orch/phsu	drug_or_compound	orch/phsu	drug_or_compound	25997252 (2015)
Cholecalciferol	INHIBITS	Mitogen-Activated Protein Kinases	2	2	Cholecalciferol / Mitogen-Activated Protein Kinases	orch/phsu	drug_or_compound	aapp/gngm/enzy	any	15225787 (2004) / 15368364 (2004)
Cholecalciferol	INHIBITS	PTEN	1	1	Cholecalciferol / PTEN	orch/phsu	drug_or_compound	aapp/gngm	any	21801466 (2012)
Cholecalciferol	INTERACTS_WITH	Estrogen Receptors	1	1	Cholecalciferol / Estrogen Receptors	orch/phsu	drug_or_compound	aapp/gngm	any	7662588 (1995)
Cholecalciferol	INTERACTS_WITH	VDR	2	2	Cholecalciferol / VDR	orch/phsu	drug_or_compound	aapp/gngm	any	22989379 (2012) / 11562285 (2001)
Cholecalciferol	INTERACTS_WITH	Vitamin D3 Receptor	4	4	Cholecalciferol / Vitamin D3 Receptor	orch/phsu	drug_or_compound	aapp/gngm	any	22989379 (2012) / 22189971 (2012) / 11562285 (2001) / 7662588 (1995)
Choline Kinase	INTERACTS_WITH	AKT1	1	1	Choline Kinase / AKT1	aapp/gngm/enzy	any	aapp/gngm/enzy	any	20042122 (2009)
Choline Kinase	INTERACTS_WITH	CDK2	2	2	Choline Kinase / CDK2	aapp/gngm/enzy	any	aapp/gngm	any	9811471 (1998) / 19916542 (2010)
Choline Kinase	INTERACTS_WITH	Proto-Oncogene Proteins c-akt	1	1	Choline Kinase / Proto-Oncogene Proteins c-akt	aapp/gngm/enzy	any	aapp/gngm/enzy	any	20042122 (2009)
Chondroitin Sulfate Proteoglycan 4	INTERACTS_WITH	Monoclonal Antibodies	2	2	Chondroitin Sulfate Proteoglycan 4 / Monoclonal Antibodies	aapp/gngm	any	aapp/gngm	any	20852124 (2010) / 22893632 (2012)
Chorionic Gonadotropin, beta Subunit	ASSOCIATED_WITH	Gynecomastia	1	1	Chorionic Gonadotropin, beta Subunit / Gynecomastia	aapp/gngm/horm	any	dsyn	disease	31063146 (2019)
Chromatin	COEXISTS_WITH	heat-shock protein 70.1	1	1	Chromatin / heat-shock protein 70.1	aapp/gngm	any	aapp/gngm	any	27483141 (2016)
Chromatin	COEXISTS_WITH	HSP90B2P	1	1	Chromatin / HSP90B2P	aapp/gngm	any	aapp/gngm/phsu	any	27483141 (2016)
Chromatin	COEXISTS_WITH	HSPA8	1	1	Chromatin / HSPA8	aapp/gngm	any	aapp/gngm	any	27483141 (2016)
Chromatin	COEXISTS_WITH	NBN	1	1	Chromatin / NBN	aapp/gngm	any	aapp/gngm	any	12433983 (2002)
Chromatin	COEXISTS_WITH	NBS1	1	1	Chromatin / NBS1	aapp/gngm	any	aapp/gngm	any	12433983 (2002)
Chromatin	COEXISTS_WITH	NLRP2	1	1	Chromatin / NLRP2	aapp/gngm	any	aapp/gngm	any	12433983 (2002)
Chromatin	INHIBITS	TP53	2	2	Chromatin / TP53	aapp/gngm	any	aapp/gngm	any	24622438 (2014) / 24032713 (2013)
Chromatin	INTERACTS_WITH	Estrogen Receptor alpha	6	6	Chromatin / Estrogen Receptor alpha	aapp/gngm	any	aapp/gngm	any	30840881 (2019) / 30456355 (2018) / 27107895 (2016) / 27483141 (2016) / 21151129 (2011) / 24101509 (2013)
Chromatin	INTERACTS_WITH	Estrogen Receptors	2	2	Chromatin / Estrogen Receptors	aapp/gngm	any	aapp/gngm	any	31390833 (2019) / 2280770 (1990)
Chromatin	INTERACTS_WITH	FOXA1	2	2	Chromatin / FOXA1	aapp/gngm	any	aapp/gngm	any	27062924 (2016) / 23001124 (2012)
chromatin protein	COEXISTS_WITH	SETD6	1	1	chromatin protein / SETD6	aapp/gngm	any	gngm	any	24751716 (2014)
Chromogranin A	INTERACTS_WITH	ERBB2	1	1	Chromogranin A / ERBB2	aapp/gngm/horm	any	aapp/gngm/phsu/enzy	any	29650834 (2018)
Chromogranin A	INTERACTS_WITH	NEU1	1	1	Chromogranin A / NEU1	aapp/gngm/horm	any	aapp/gngm	any	29650834 (2018)
Chromogranin A	INTERACTS_WITH	NEURL1	1	1	Chromogranin A / NEURL1	aapp/gngm/horm	any	aapp/gngm	any	29650834 (2018)
Chromones	INHIBITS	ABCG2	3	3	Chromones / ABCG2	orch	drug_or_compound	aapp/gngm	any	27376492 (2016) / 22165858 (2012) / 17317193 (2007)
chromosome 17q	COEXISTS_WITH	BRCA1	2	2	chromosome 17q / BRCA1	gngm	any	aapp/gngm	any	25416589 (2014) / 16314623 (2005)
chrysin	COEXISTS_WITH	polylactic acid-polyglycolic acid copolymer	1	1	chrysin / polylactic acid-polyglycolic acid copolymer	orch	drug_or_compound	orch/phsu	drug_or_compound	25987033 (2015)
chrysin	INHIBITS	ABCG2	7	7	chrysin / ABCG2	orch	drug_or_compound	aapp/gngm	any	30246640 (2019) / 15290869 (2004) / 17093006 (2007) / 19273529 (2009) / 20457140 (2010) / 15102949 (2004) / 15608138 (2005)
chrysin	INHIBITS	Aromatase	1	1	chrysin / Aromatase	orch	drug_or_compound	aapp/gngm/enzy	any	17482226 (2007)
chrysin	INHIBITS	Nitrofurantoin	1	3	chrysin / Nitrofurantoin	orch	drug_or_compound	orch/phsu	drug_or_compound	17093006 (2007)
chrysin	INTERACTS_WITH	Nitrofurantoin	2	3	chrysin / Nitrofurantoin	orch	drug_or_compound	orch/phsu	drug_or_compound	19732493 (2009) / 17093006 (2007)
chrysoeriol	INHIBITS	PPIG	1	1	chrysoeriol / PPIG	orch	drug_or_compound	aapp/gngm/enzy	any	19833205 (2010)
CHST3	INTERACTS_WITH	estrogens	2	2	CHST3 / estrogens	aapp/gngm/enzy	any	orch/phsu/horm	any	9699868 (1998) / 16556483 (2006)
CHUK	STIMULATES	PSIP1	1	1	CHUK / PSIP1	aapp/gngm	any	aapp/gngm	any	16260626 (2005)
CI-628	INTERACTS_WITH	estrogens	2	2	CI-628 / estrogens	orch/phsu	drug_or_compound	orch/phsu/horm	any	230410 (1979) / 7432524 (1980)
CI1033	INHIBITS	EGFR	1	1	CI1033 / EGFR	orch	drug_or_compound	aapp/gngm/phsu/enzy	any	14613028 (2003)
CIAPIN1	INTERACTS_WITH	TP53	2	2	CIAPIN1 / TP53	aapp/gngm	any	aapp/gngm	any	22717413 (2012) / 24676475 (2014)
CIB1	INTERACTS_WITH	Cytokine-Inducible Kinase	1	1	CIB1 / Cytokine-Inducible Kinase	aapp/gngm	any	aapp/gngm	any	20473878 (2011)
CIB1	INTERACTS_WITH	PLK3	1	1	CIB1 / PLK3	aapp/gngm	any	aapp/gngm	any	20473878 (2011)
CIB1	STIMULATES	MAP3K5	1	1	CIB1 / MAP3K5	aapp/gngm	any	aapp/gngm	any	19805025 (2009)
ciglitazone	INTERACTS_WITH	troglitazone	1	1	ciglitazone / troglitazone	orch/phsu	drug_or_compound	orch/phsu	drug_or_compound	21338579 (2011)
ciglitazone	STIMULATES	RARB	1	1	ciglitazone / RARB	orch/phsu	drug_or_compound	aapp/gngm	any	12839938 (2003)
CIL 102	INTERACTS_WITH	Tubulin	1	1	CIL 102 / Tubulin	orch	drug_or_compound	aapp/gngm	any	22705644 (2012)
Cimetidine	CAUSES	Anemia, Hemolytic	1	1	Cimetidine / Anemia, Hemolytic	orch/phsu	drug_or_compound	dsyn	disease	19874564 (2010)
Cimetidine	INTERACTS_WITH	ABCG2	1	1	Cimetidine / ABCG2	orch/phsu	drug_or_compound	aapp/gngm	any	21816982 (2011)
cinnamic acid	INHIBITS	rosuvastatin	1	1	cinnamic acid / rosuvastatin	orch/phsu	drug_or_compound	orch/phsu	drug_or_compound	23208983 (2013)
cinnamic aldehyde	INHIBITS	PTPN1	1	1	cinnamic aldehyde / PTPN1	orch/phsu	drug_or_compound	aapp/gngm	any	30711953 (2019)
CIP2A	INHIBITS	PPP2R4	2	2	CIP2A / PPP2R4	aapp/gngm	any	aapp/gngm	any	26609493 (2015) / 24590173 (2014)
CIP2A	INHIBITS	Protein phosphatase	2	2	CIP2A / Protein phosphatase	aapp/gngm	any	aapp/gngm/enzy	any	25726524 (2015) / 28560452 (2017)
CIP2A	INHIBITS	PTPA	2	2	CIP2A / PTPA	aapp/gngm	any	aapp/gngm	any	26609493 (2015) / 24590173 (2014)
ciprofloxacin	PREVENTS	Febrile neutropenia	1	1	ciprofloxacin / Febrile neutropenia	orch/phsu	drug_or_compound	dsyn	disease	17846019 (2008)
CIRBP	INTERACTS_WITH	ELAVL1	1	1	CIRBP / ELAVL1	aapp/gngm	any	aapp/gngm	any	19777567 (2010)
CISH	COEXISTS_WITH	SOX2	1	1	CISH / SOX2	aapp/gngm/phsu/horm	any	aapp/gngm	any	31365524 (2019)
CISH	INTERACTS_WITH	BCL2-Related Protein 11	1	1	CISH / BCL2-Related Protein 11	aapp/gngm/phsu/horm	any	aapp/gngm	any	18420585 (2008)
CISH	INTERACTS_WITH	BCL2L11	1	1	CISH / BCL2L11	aapp/gngm/phsu/horm	any	aapp/gngm	any	18420585 (2008)
CISH	INTERACTS_WITH	erbB-2 Receptor	1	1	CISH / erbB-2 Receptor	aapp/gngm/phsu/horm	any	aapp/gngm/enzy	any	31831814 (2019)
CISH	INTERACTS_WITH	ERBB2	1	1	CISH / ERBB2	aapp/gngm/phsu/horm	any	aapp/gngm/phsu/enzy	any	31831814 (2019)
CISH	INTERACTS_WITH	SOAT1	1	1	CISH / SOAT1	aapp/gngm/phsu/horm	any	aapp/gngm	any	18497055 (2008)
CISH	INTERACTS_WITH	TP53	2	2	CISH / TP53	aapp/gngm/phsu/horm	any	aapp/gngm	any	15205322 (2004) / 23518503 (2013)
CISH	INTERACTS_WITH	trastuzumab	1	1	CISH / trastuzumab	aapp/gngm/phsu/horm	any	aapp/gngm/phsu	drug_or_compound	31831814 (2019)
cisplatin	AFFECTS	Spinal Cord Diseases	1	1	cisplatin / Spinal Cord Diseases	inch/phsu	drug_or_compound	dsyn	disease	11020424 (2000)
cisplatin	CAUSES	Acute hyponatremia	1	1	cisplatin / Acute hyponatremia	inch/phsu	drug_or_compound	dsyn	disease	22490459 (2011)
cisplatin	COEXISTS_WITH	3,4-Methylenedioxyamphetamine	1	1	cisplatin / 3,4-Methylenedioxyamphetamine	inch/phsu	drug_or_compound	orch/phsu/hops	drug_or_compound	10453727 (1999)
cisplatin	COEXISTS_WITH	Antibodies	2	2	cisplatin / Antibodies	inch/phsu	drug_or_compound	aapp/gngm/phsu	any	12894544 (2003) / 9811454 (1998)
cisplatin	COEXISTS_WITH	Chemotherapeutic agent	2	2	cisplatin / Chemotherapeutic agent	inch/phsu	drug_or_compound	phsu	drug_or_compound	30108440 (2018) / 3653767 (1987)
cisplatin	COEXISTS_WITH	colchicine	1	1	cisplatin / colchicine	inch/phsu	drug_or_compound	orch/phsu	drug_or_compound	30110119 (2018)
cisplatin	COEXISTS_WITH	ethanol	1	1	cisplatin / ethanol	inch/phsu	drug_or_compound	orch/phsu	drug_or_compound	24009622 (2013)
cisplatin	COEXISTS_WITH	hydrogel film	1	1	cisplatin / hydrogel film	inch/phsu	drug_or_compound	orch	drug_or_compound	30556014 (2018)
cisplatin	COEXISTS_WITH	Hypotonic Solutions	1	1	cisplatin / Hypotonic Solutions	inch/phsu	drug_or_compound	phsu	drug_or_compound	11484972 (2001)
cisplatin	COEXISTS_WITH	NOTCH1	1	1	cisplatin / NOTCH1	inch/phsu	drug_or_compound	aapp/gngm	any	20127005 (2010)
cisplatin	COEXISTS_WITH	oxaliplatin	2	2	cisplatin / oxaliplatin	inch/phsu	drug_or_compound	orch/phsu	drug_or_compound	9834817 (1998) / 11204661 (2000)
cisplatin	COEXISTS_WITH	Prolactin	1	1	cisplatin / Prolactin	inch/phsu	drug_or_compound	aapp/gngm/horm	any	19443905 (2009)
cisplatin	COEXISTS_WITH	STAT3	1	1	cisplatin / STAT3	inch/phsu	drug_or_compound	aapp/gngm	any	20127005 (2010)
cisplatin	COEXISTS_WITH	Taxol	2	2	cisplatin / Taxol	inch/phsu	drug_or_compound	orch/phsu	drug_or_compound	7909688 (1994) / 8706079 (1996)
cisplatin	COEXISTS_WITH	TBX2	1	1	cisplatin / TBX2	inch/phsu	drug_or_compound	aapp/gngm	any	24113180 (2013)
cisplatin	INHIBITS	ATR	2	2	cisplatin / ATR	inch/phsu	drug_or_compound	aapp/gngm/enzy	any	29038346 (2017) / 21730979 (2011)
cisplatin	INHIBITS	BRCA1	2	5	cisplatin / BRCA1	inch/phsu	drug_or_compound	aapp/gngm	any	31639439 (2020) / 23319656 (2013)
cisplatin	INHIBITS	COL11A2	4	4	cisplatin / COL11A2	inch/phsu	drug_or_compound	aapp/gngm	any	26801247 (2016) / 21337561 (2011) / 27197267 (2016) / 24033642 (2013)
cisplatin	INHIBITS	MDM4	2	2	cisplatin / MDM4	inch/phsu	drug_or_compound	aapp/gngm	any	29697201 (2018) / 19838211 (2010)
cisplatin	INHIBITS	P-Glycoprotein	2	2	cisplatin / P-Glycoprotein	inch/phsu	drug_or_compound	aapp/gngm	any	30444043 (2018) / 9815817 (1997)
cisplatin	INHIBITS	PARP1	6	6	cisplatin / PARP1	inch/phsu	drug_or_compound	aapp/gngm	any	31303961 (2019) / 26801247 (2016) / 29305962 (2018) / 21337561 (2011) / 27197267 (2016) / 24033642 (2013)
cisplatin	INHIBITS	Topoisomerase	2	2	cisplatin / Topoisomerase	inch/phsu	drug_or_compound	aapp/gngm/enzy	any	12738720 (2003) / 26140359 (2015)
cisplatin	INHIBITS	TP53	3	3	cisplatin / TP53	inch/phsu	drug_or_compound	aapp/gngm	any	31807162 (2019) / 22888789 (2012) / 27791200 (2017)
cisplatin	INHIBITS	WEE1	2	2	cisplatin / WEE1	inch/phsu	drug_or_compound	aapp/gngm	any	30445628 (2018) / 28262781 (2017)
cisplatin	INTERACTS_WITH	BRCA1	3	5	cisplatin / BRCA1	inch/phsu	drug_or_compound	aapp/gngm	any	22488590 (2013) / 20331623 (2010) / 23397111 (2013)
cisplatin	INTERACTS_WITH	Cadherins	1	1	cisplatin / Cadherins	inch/phsu	drug_or_compound	aapp/gngm	any	15138368 (2004)
cisplatin	INTERACTS_WITH	Cytotoxic agent	2	2	cisplatin / Cytotoxic agent	inch/phsu	drug_or_compound	phsu	drug_or_compound	29724012 (2018) / 10357561 (1999)
cisplatin	INTERACTS_WITH	iproplatin	1	1	cisplatin / iproplatin	inch/phsu	drug_or_compound	orch/phsu	drug_or_compound	2202731 (1990)
cisplatin	INTERACTS_WITH	paclitaxel	3	7	cisplatin / paclitaxel	inch/phsu	drug_or_compound	orch/phsu	drug_or_compound	10760763 (2000) / 7919549 (1994) / 8612305 (1996)
cisplatin	NEG_INTERACTS_WITH	paclitaxel	2	7	cisplatin / paclitaxel	inch/phsu	drug_or_compound	orch/phsu	drug_or_compound	29452344 (2018) / 27424191 (2016)
cisplatin	STIMULATES	beta catenin	2	2	cisplatin / beta catenin	inch/phsu	drug_or_compound	aapp/gngm	any	22032476 (2011) / 27713506 (2016)
cisplatin	STIMULATES	paclitaxel	2	7	cisplatin / paclitaxel	inch/phsu	drug_or_compound	orch/phsu	drug_or_compound	11016746 (2000) / 10573115 (1999)
cisplatin	STIMULATES	RAD51	2	2	cisplatin / RAD51	inch/phsu	drug_or_compound	aapp/gngm/enzy	any	31640742 (2019) / 29620223 (2018)
cisplatin	STIMULATES	Systemic poison	1	1	cisplatin / Systemic poison	inch/phsu	drug_or_compound	hops	drug_or_compound	31240907 (2019)
cisplatin	STIMULATES	Thromboplastin	1	1	cisplatin / Thromboplastin	inch/phsu	drug_or_compound	aapp/gngm	any	26205155 (2015)
cisplatin	TREATS	Pericardial effusion	1	1	cisplatin / Pericardial effusion	inch/phsu	drug_or_compound	dsyn	disease	12323163 (2002)
citrate carrier	INTERACTS_WITH	FMR1	1	1	citrate carrier / FMR1	aapp/gngm	any	aapp/gngm	any	25268320 (2014)
citrate carrier	INTERACTS_WITH	PFN1	1	1	citrate carrier / PFN1	aapp/gngm	any	aapp/gngm	any	24661873 (2014)
Citrus Pectin	INTERACTS_WITH	Galectin 3	1	1	Citrus Pectin / Galectin 3	orch/phsu	drug_or_compound	aapp/gngm	any	12488479 (2002)
CKAP4	COEXISTS_WITH	MDM2	1	1	CKAP4 / MDM2	aapp/gngm	any	aapp/gngm/enzy	any	23376119 (2013)
CKAP4	COEXISTS_WITH	mdm2 protein	1	1	CKAP4 / mdm2 protein	aapp/gngm	any	aapp/gngm	any	23376119 (2013)
CKAP4	COEXISTS_WITH	TP53	4	10	CKAP4 / TP53	aapp/gngm	any	aapp/gngm	any	29484502 (2018) / 21363924 (2011) / 21779513 (2011) / 24748790 (2014)
CKAP4	higher_than	RPE65	1	1	CKAP4 / RPE65	aapp/gngm	any	aapp/gngm	any	21705376 (2011)
CKAP4	higher_than	TP63	1	1	CKAP4 / TP63	aapp/gngm	any	aapp/gngm	any	21705376 (2011)
CKAP4	higher_than	UVRAG	1	1	CKAP4 / UVRAG	aapp/gngm	any	aapp/gngm	any	21705376 (2011)
CKAP4	INHIBITS	TP53	3	10	CKAP4 / TP53	aapp/gngm	any	aapp/gngm	any	25667043 (2015) / 29107083 (2017) / 24457968 (2014)
CKAP4	INTERACTS_WITH	cisplatin	1	1	CKAP4 / cisplatin	aapp/gngm	any	inch/phsu	drug_or_compound	17446929 (2007)
CKAP4	INTERACTS_WITH	TP53	3	10	CKAP4 / TP53	aapp/gngm	any	aapp/gngm	any	26871946 (2016) / 24658133 (2014) / 24509441 (2014)
CKD 602	higher_than	topotecan	1	1	CKD 602 / topotecan	orch/phsu	drug_or_compound	orch/phsu	drug_or_compound	9875499 (1998)
CKD 602	INHIBITS	Topoisomerase	1	1	CKD 602 / Topoisomerase	orch/phsu	drug_or_compound	aapp/gngm/enzy	any	9875499 (1998)
Cladribine	COEXISTS_WITH	fludarabine	1	1	Cladribine / fludarabine	phsu	drug_or_compound	phsu	drug_or_compound	17581598 (2007)
Clathrin	INHIBITS	erbB-2 Receptor	2	2	Clathrin / erbB-2 Receptor	aapp/gngm	any	aapp/gngm/enzy	any	18337455 (2008) / 18765569 (2008)
Clathrin	INHIBITS	ERBB2	2	2	Clathrin / ERBB2	aapp/gngm	any	aapp/gngm/phsu/enzy	any	18337455 (2008) / 18765569 (2008)
CLCN2	INTERACTS_WITH	TP53	1	1	CLCN2 / TP53	aapp/gngm	any	aapp/gngm	any	22990203 (2012)
CLDN1	INTERACTS_WITH	cisplatin	2	2	CLDN1 / cisplatin	aapp/gngm	any	inch/phsu	drug_or_compound	26288115 (2015) / 26279089 (2015)
CLDN1	INTERACTS_WITH	Etoposide	2	2	CLDN1 / Etoposide	aapp/gngm	any	phsu	drug_or_compound	26288115 (2015) / 26279089 (2015)
CLDN1	INTERACTS_WITH	Tamoxifen	2	2	CLDN1 / Tamoxifen	aapp/gngm	any	orch/phsu	drug_or_compound	26288115 (2015) / 26279089 (2015)
CLIC4	INHIBITS	Matrix Metalloproteinase 9	1	1	CLIC4 / Matrix Metalloproteinase 9	aapp/gngm	any	aapp/gngm/enzy	any	23322262 (2013)
CLIC4	STIMULATES	S-adenosylmethionine	1	1	CLIC4 / S-adenosylmethionine	aapp/gngm	any	aapp/gngm/phsu	any	10600490 (1999)
Clodronate	PREVENTS	Hypercalcemia	2	10	Clodronate / Hypercalcemia	phsu	drug_or_compound	dsyn	disease	8579890 (1995) / 9142969 (1996)
Clodronate	PREVENTS	Pathological fracture	2	2	Clodronate / Pathological fracture	phsu	drug_or_compound	dsyn	disease	8579890 (1995) / 9142969 (1996)
Clodronate	TREATS	Hypercalcemia	8	10	Clodronate / Hypercalcemia	phsu	drug_or_compound	dsyn	disease	12667119 (2003) / 7577484 (1995) / 1388038 (1992) / 1720014 (1991) / 2137362 (1990) / 1835397 (1991) / 9176965 (1997) / 9616882 (1998)
Clodronic Acid	TREATS	Hypercalcemia	1	1	Clodronic Acid / Hypercalcemia	phsu	drug_or_compound	dsyn	disease	2961356 (1987)
Clodronic Acid	TREATS	Hyperparathyroidism, Primary	1	1	Clodronic Acid / Hyperparathyroidism, Primary	phsu	drug_or_compound	dsyn	disease	6231989 (1984)
Clofibrate	STIMULATES	ABCC1	1	1	Clofibrate / ABCC1	orch/phsu	drug_or_compound	aapp/gngm	any	16467456 (2006)
Clofibrate	STIMULATES	ABCG2	2	2	Clofibrate / ABCG2	orch/phsu	drug_or_compound	aapp/gngm	any	16467456 (2006) / 26465636 (2015)
Clofibrate	STIMULATES	MARCKSL1	1	1	Clofibrate / MARCKSL1	orch/phsu	drug_or_compound	aapp/gngm	any	16467456 (2006)
Clofibrate	STIMULATES	WLS	1	1	Clofibrate / WLS	orch/phsu	drug_or_compound	aapp/gngm	any	16467456 (2006)
Clomiphene	COEXISTS_WITH	Tamoxifen	2	2	Clomiphene / Tamoxifen	orch/phsu	drug_or_compound	orch/phsu	drug_or_compound	8314539 (1993) / 24998918 (2014)
Clomiphene Citrate	INHIBITS	Binding Proteins	2	2	Clomiphene Citrate / Binding Proteins	orch/phsu	drug_or_compound	aapp/gngm	any	4375271 (1974) / 4375270 (1974)
Clomiphene Citrate	INHIBITS	Gonadotropins	1	1	Clomiphene Citrate / Gonadotropins	orch/phsu	drug_or_compound	aapp/gngm/phsu/horm	any	28965550 (2017)
CLU	INTERACTS_WITH	2001-12-01	1	1	CLU / DEC1	aapp/gngm	any	aapp/gngm	any	30002194 (2018)
CLU	INTERACTS_WITH	Integrins	1	1	CLU / Integrins	aapp/gngm	any	aapp/gngm	any	31428526 (2019)
CLU	STIMULATES	COMMD1	1	1	CLU / COMMD1	aapp/gngm	any	aapp/gngm	any	20068069 (2010)
Clusterin	INTERACTS_WITH	2001-12-01	1	1	Clusterin / DEC1	aapp/gngm	any	aapp/gngm	any	30002194 (2018)
Clusterin	INTERACTS_WITH	HSP90AA2P	1	1	Clusterin / HSP90AA2P	aapp/gngm	any	aapp/gngm	any	31273033 (2019)
Clusterin	INTERACTS_WITH	Integrins	1	1	Clusterin / Integrins	aapp/gngm	any	aapp/gngm	any	31428526 (2019)
Clusterin	INTERACTS_WITH	Leucovorin	1	1	Clusterin / Leucovorin	aapp/gngm	any	orch/phsu	drug_or_compound	30686002 (2018)
Clusterin	STIMULATES	COMMD1	1	1	Clusterin / COMMD1	aapp/gngm	any	aapp/gngm	any	20068069 (2010)
CMA1	INTERACTS_WITH	Lactate	3	3	CMA1 / Lactate	aapp/gngm	any	orch/phsu	drug_or_compound	25719685 (2015) / 22184616 (2012) / 28866133 (2017)
CNKSR1	INTERACTS_WITH	AKT1	1	1	CNKSR1 / AKT1	aapp/gngm	any	aapp/gngm/enzy	any	20383191 (2010)
CNKSR1	INTERACTS_WITH	Proto-Oncogene Proteins c-akt	1	1	CNKSR1 / Proto-Oncogene Proteins c-akt	aapp/gngm	any	aapp/gngm/enzy	any	20383191 (2010)
CNOT9	INTERACTS_WITH	AKT1	1	1	CNOT9 / AKT1	aapp/gngm	any	aapp/gngm/enzy	any	20878056 (2010)
CNOT9	INTERACTS_WITH	Proto-Oncogene Proteins c-akt	1	1	CNOT9 / Proto-Oncogene Proteins c-akt	aapp/gngm	any	aapp/gngm/enzy	any	20878056 (2010)
CNR2	COEXISTS_WITH	Estrogen Receptor alpha	1	1	CNR2 / Estrogen Receptor alpha	aapp/gngm	any	aapp/gngm	any	27213582 (2017)
coactivator-associated arginine methyltransferase 1	INTERACTS_WITH	SMARCC1	2	2	coactivator-associated arginine methyltransferase 1 / SMARCC1	aapp/gngm	any	aapp/gngm	any	24434208 (2014) / 24434203 (2014)
cofilin	COEXISTS_WITH	PTEN	1	1	cofilin / PTEN	aapp/gngm	any	aapp/gngm	any	22689060 (2013)
cofilin	INTERACTS_WITH	PIP	1	1	cofilin / PIP	aapp/gngm	any	aapp/gngm	any	21504724 (2011)
Cofilin 1	INTERACTS_WITH	Protein phosphatase	1	1	Cofilin 1 / Protein phosphatase	aapp/gngm	any	aapp/gngm/enzy	any	20133759 (2010)
cohesin	COEXISTS_WITH	BRCA2	2	2	cohesin / BRCA2	aapp/gngm	any	aapp/gngm	any	22537934 (2012) / 22293751 (2012)
cohesin	INTERACTS_WITH	MYC	1	1	cohesin / MYC	aapp/gngm	any	aapp/gngm	any	23145106 (2012)
cohesin	INTERACTS_WITH	Proto-Oncogene Proteins c-myc	1	1	cohesin / Proto-Oncogene Proteins c-myc	aapp/gngm	any	aapp/gngm	any	23145106 (2012)
COL11A2	COEXISTS_WITH	3,4-Methylenedioxyamphetamine	2	2	COL11A2 / 3,4-Methylenedioxyamphetamine	aapp/gngm	any	orch/phsu/hops	drug_or_compound	30483133 (2018) / 15456408 (2005)
COL11A2	INHIBITS	caspase-3	3	5	COL11A2 / caspase-3	aapp/gngm	any	aapp/gngm/enzy	any	25859268 (2015) / 12452011 (2002) / 25521501 (2015)
COL11A2	INHIBITS	caspase-7	2	2	COL11A2 / caspase-7	aapp/gngm	any	aapp/gngm	any	18026127 (2008) / 11781840 (2001)
COL11A2	INHIBITS	PARP1	2	2	COL11A2 / PARP1	aapp/gngm	any	aapp/gngm	any	30573522 (2019) / 22983061 (2012)
COL11A2	INTERACTS_WITH	AKT1	3	3	COL11A2 / AKT1	aapp/gngm	any	aapp/gngm/enzy	any	21325073 (2011) / 20371716 (2010) / 23613836 (2013)
COL11A2	INTERACTS_WITH	Proto-Oncogene Proteins c-akt	3	3	COL11A2 / Proto-Oncogene Proteins c-akt	aapp/gngm	any	aapp/gngm/enzy	any	21325073 (2011) / 20371716 (2010) / 23613836 (2013)
COL11A2	INTERACTS_WITH	TET1	1	1	COL11A2 / TET1	aapp/gngm	any	aapp/gngm	any	24939750 (2014)
COL11A2	STIMULATES	CASP3	2	2	COL11A2 / CASP3	aapp/gngm	any	aapp/gngm	any	29197639 (2018) / 25178491 (2015)
COL11A2	STIMULATES	CASP9	2	2	COL11A2 / CASP9	aapp/gngm	any	aapp/gngm/enzy	any	30838091 (2019) / 25178491 (2015)
COL11A2	STIMULATES	caspase-3	2	5	COL11A2 / caspase-3	aapp/gngm	any	aapp/gngm/enzy	any	29197639 (2018) / 25178491 (2015)
COL11A2	STIMULATES	caspase-9	4	4	COL11A2 / caspase-9	aapp/gngm	any	aapp/gngm/enzy	any	30838091 (2019) / 26899573 (2016) / 26767948 (2016) / 25178491 (2015)
colchicine	PREVENTS	Coronary Arteriosclerosis	1	1	colchicine / Coronary Arteriosclerosis	orch/phsu	drug_or_compound	dsyn	disease	29406998 (2018)
collagen	COEXISTS_WITH	matrigel	3	3	collagen / matrigel	aapp/gngm/phsu	any	aapp/gngm	any	27119645 (2016) / 16873885 (2006) / 17113977 (2006)
collagen	COEXISTS_WITH	Melengestrol	1	1	collagen / Melengestrol	aapp/gngm/phsu	any	horm	any	28810292 (2017)
collagen	INHIBITS	Antibodies	2	2	collagen / Antibodies	aapp/gngm/phsu	any	aapp/gngm/phsu	any	27283985 (2016) / 9568087 (1998)
collagen	INTERACTS_WITH	Aromatase	1	1	collagen / Aromatase	aapp/gngm/phsu	any	aapp/gngm/enzy	any	26059638 (2015)
collagen	INTERACTS_WITH	Laminin	2	2	collagen / Laminin	aapp/gngm/phsu	any	aapp/gngm	any	8338839 (1993) / 2492346 (1989)
collagen	INTERACTS_WITH	MMP14	2	2	collagen / MMP14	aapp/gngm/phsu	any	aapp/gngm	any	29733741 (2018) / 28270508 (2017)
collagen	PRODUCES	Chlorambucil	3	3	collagen / Chlorambucil	aapp/gngm/phsu	any	orch/phsu/hops	drug_or_compound	21783578 (2005) / 15178351 (2004) / 11204951 (2000)
collagen	PRODUCES	Matrix Metalloproteinase 2	2	6	collagen / Matrix Metalloproteinase 2	aapp/gngm/phsu	any	aapp/gngm/enzy	any	8411260 (1993) / 7881112 (1994)
collagen	PRODUCES	NF-kappa B	1	1	collagen / NF-kappa B	aapp/gngm/phsu	any	aapp/gngm	any	29568391 (2018)
collagen	STIMULATES	Matrix Metalloproteinase 2	4	6	collagen / Matrix Metalloproteinase 2	aapp/gngm/phsu	any	aapp/gngm/enzy	any	8411260 (1993) / 7881112 (1994) / 11420151 (2001) / 9166284 (1997)
collagen	STIMULATES	Tamoxifen	2	2	collagen / Tamoxifen	aapp/gngm/phsu	any	orch/phsu	drug_or_compound	28011141 (2017) / 21256460 (2011)
Collagen Type IV	STIMULATES	DDR1	2	2	Collagen Type IV / DDR1	aapp/gngm	any	aapp/gngm/enzy	any	20709424 (2010) / 21461859 (2011)
Collagen Type XVIII	PRODUCES	Endostatins	2	2	Collagen Type XVIII / Endostatins	aapp/gngm	any	aapp/gngm/phsu	any	15273700 (2004) / 12673115 (2003)
combretastatin	INTERACTS_WITH	Tubulin	2	2	combretastatin / Tubulin	orch	drug_or_compound	aapp/gngm	any	20222762 (2010) / 7932568 (1994)
Compete	INTERACTS_WITH	cytosolic receptor	2	2	Compete / cytosolic receptor	orch/phsu	drug_or_compound	aapp/gngm	any	7039690 (1982) / 6887874 (1983)
Compete	INTERACTS_WITH	estrogens	2	2	Compete / estrogens	orch/phsu	drug_or_compound	orch/phsu/horm	any	11816234 (2001) / 25456786 (2014)
Compete	INTERACTS_WITH	Lectin	1	1	Compete / Lectin	orch/phsu	drug_or_compound	aapp/gngm	any	8674280 (1996)
Complement System Proteins	INHIBITS	Matrix Metalloproteinase 13	1	1	Complement System Proteins / Matrix Metalloproteinase 13	aapp/gngm	any	aapp/gngm/enzy	any	27362887 (2016)
COMT	COEXISTS_WITH	CYP1A1	1	1	COMT / CYP1A1	aapp/gngm	any	aapp/gngm	any	17429315 (2007)
Concanavalin A	INTERACTS_WITH	Esters	2	2	Concanavalin A / Esters	aapp/gngm	any	orch	drug_or_compound	22068691 (2012) / 16966164 (2006)
Concanavalin A	STIMULATES	Matrix Metalloproteinase 2	5	5	Concanavalin A / Matrix Metalloproteinase 2	aapp/gngm	any	aapp/gngm/enzy	any	7614461 (1995) / 9062387 (1997) / 9514100 (1998) / 9655252 (1998) / 9276468 (1997)
Conjugated Equine Estrogens	COEXISTS_WITH	Medroxyprogesterone 17-Acetate	6	6	Conjugated Equine Estrogens / Medroxyprogesterone 17-Acetate	phsu/horm	any	phsu/horm	any	21120432 (2010) / 15118656 (2004) / 12360366 (2002) / 24291402 (2014) / 26261036 (2015) / 26291834 (2015)
Conjugated Equine Estrogens	PREDISPOSES	Breast Fibrocystic Change, Proliferative Type	1	1	Conjugated Equine Estrogens / Breast Fibrocystic Change, Proliferative Type	phsu/horm	any	dsyn	disease	18398105 (2008)
Conjugated Equine Estrogens	PREDISPOSES	Cerebrovascular accident	2	2	Conjugated Equine Estrogens / Cerebrovascular accident	phsu/horm	any	dsyn	disease	21467283 (2011) / 15082697 (2004)
Conjugated Equine Estrogens	TREATS	Cardiovascular Diseases	2	2	Conjugated Equine Estrogens / Cardiovascular Diseases	phsu/horm	any	dsyn	disease	24291402 (2014) / 26291834 (2015)
Conjugated Equine Estrogens	TREATS	Osteoporosis	2	2	Conjugated Equine Estrogens / Osteoporosis	phsu/horm	any	dsyn	disease	27027527 (2016) / 9506003 (1997)
connective tissue growth factor	COEXISTS_WITH	AXL	1	1	connective tissue growth factor / AXL	aapp/gngm	any	aapp/gngm	any	27987320 (2017)
connective tissue growth factor	INTERACTS_WITH	MAPK3	2	2	connective tissue growth factor / MAPK3	aapp/gngm	any	aapp/gngm/enzy	any	19351859 (2009) / 17550972 (2007)
connective tissue growth factor	INTERACTS_WITH	TAZ	1	1	connective tissue growth factor / TAZ	aapp/gngm	any	aapp/gngm	any	21349946 (2011)
connective tissue growth factor	INTERACTS_WITH	TRANSCRIPTION FACTOR	2	2	connective tissue growth factor / TRANSCRIPTION FACTOR	aapp/gngm	any	aapp/gngm	any	19153601 (2009) / 15315937 (2004)
connective tissue growth factor	INTERACTS_WITH	Transcriptional Coactivator with PDZ-Binding Motif	1	1	connective tissue growth factor / Transcriptional Coactivator with PDZ-Binding Motif	aapp/gngm	any	aapp/gngm	any	21349946 (2011)
Connector Enhancer of KSR-Like Protein	INTERACTS_WITH	AKT1	1	1	Connector Enhancer of KSR-Like Protein / AKT1	aapp/gngm	any	aapp/gngm/enzy	any	20383191 (2010)
Connector Enhancer of KSR-Like Protein	INTERACTS_WITH	Proto-Oncogene Proteins c-akt	1	1	Connector Enhancer of KSR-Like Protein / Proto-Oncogene Proteins c-akt	aapp/gngm	any	aapp/gngm/enzy	any	20383191 (2010)
constitutive androstane receptor	INTERACTS_WITH	P-Glycoproteins	1	1	constitutive androstane receptor / P-Glycoproteins	aapp/gngm	any	aapp/gngm	any	19084913 (2008)
contactin	STIMULATES	AKT1	1	1	contactin / AKT1	aapp/gngm	any	aapp/gngm/enzy	any	23724143 (2013)
contactin	STIMULATES	Proto-Oncogene Proteins c-akt	1	1	contactin / Proto-Oncogene Proteins c-akt	aapp/gngm	any	aapp/gngm/enzy	any	23724143 (2013)
Contraceptive Agents	COEXISTS_WITH	Progestins	2	2	Contraceptive Agents / Progestins	phsu	drug_or_compound	phsu/horm	any	8045130 (1994) / 20827249 (2010)
Contraceptive Agents	TREATS	Infection	2	2	Contraceptive Agents / Infection	phsu	drug_or_compound	dsyn	disease	28832755 (2017) / 25751528 (2015)
Contraceptives, Oral	AFFECTS	Breast Diseases	4	15	Contraceptives, Oral / Breast Diseases	phsu	drug_or_compound	dsyn	disease	7347679 (1981) / 1859903 (1991) / 406035 (1977) / 120836 (1979)
Contraceptives, Oral	COEXISTS_WITH	BRCA1	3	3	Contraceptives, Oral / BRCA1	phsu	drug_or_compound	aapp/gngm	any	12464649 (2002) / 17021353 (2006) / 12837843 (2003)
Contraceptives, Oral	COEXISTS_WITH	estrogens	4	7	Contraceptives, Oral / estrogens	phsu	drug_or_compound	orch/phsu/horm	any	21656494 (2011) / 9229520 (1997) / 120839 (1979) / 120836 (1979)
Contraceptives, Oral	COEXISTS_WITH	Progestins	3	3	Contraceptives, Oral / Progestins	phsu	drug_or_compound	phsu/horm	any	11753761 (2001) / 9229520 (1997) / 1092815 (1975)
Contraceptives, Oral	DISRUPTS	Breast Diseases	3	15	Contraceptives, Oral / Breast Diseases	phsu	drug_or_compound	dsyn	disease	12264752 (1983) / 1679423 (1991) / 1246309 (1976)
Contraceptives, Oral	DISRUPTS	Pelvic Inflammatory Disease	2	5	Contraceptives, Oral / Pelvic Inflammatory Disease	phsu	drug_or_compound	dsyn	disease	12264752 (1983) / 1679423 (1991)
Contraceptives, Oral	higher_than	Combined Oral Contraceptives	2	2	Contraceptives, Oral / Combined Oral Contraceptives	phsu	drug_or_compound	phsu	drug_or_compound	2972898 (1988) / 3945219 (1986)
Contraceptives, Oral	INHIBITS	estrogens	3	7	Contraceptives, Oral / estrogens	phsu	drug_or_compound	orch/phsu/horm	any	2567919 (1989) / 7920935 (1993) / 3511705 (1986)
Contraceptives, Oral	INHIBITS	Insulin-Like Growth Factor I	2	2	Contraceptives, Oral / Insulin-Like Growth Factor I	phsu	drug_or_compound	aapp/gngm	any	21075030 (2010) / 11161840 (2001)
Contraceptives, Oral	PREVENTS	Anemia	3	3	Contraceptives, Oral / Anemia	phsu	drug_or_compound	dsyn	disease	7978925 (1994) / 7848206 (1994) / 1743570 (1991)
Contraceptives, Oral	PREVENTS	Breast Diseases	8	15	Contraceptives, Oral / Breast Diseases	phsu	drug_or_compound	dsyn	disease	1185801 (1975) / 22334232 (2012) / 7042835 (1981) / 12345574 (1994) / 12338027 (1981) / 7978925 (1994) / 7897551 (1995) / 1859903 (1991)
Contraceptives, Oral	PREVENTS	Iron deficiency anemia	3	3	Contraceptives, Oral / Iron deficiency anemia	phsu	drug_or_compound	dsyn	disease	12345574 (1994) / 6888595 (1983) / 7897551 (1995)
Contraceptives, Oral	PREVENTS	Osteoporosis	4	4	Contraceptives, Oral / Osteoporosis	phsu	drug_or_compound	dsyn	disease	23928066 (2014) / 12344891 (1991) / 12281408 (1987) / 7897551 (1995)
Contraceptives, Oral	PREVENTS	Pelvic Infection	2	2	Contraceptives, Oral / Pelvic Infection	phsu	drug_or_compound	dsyn	disease	12179221 (1992) / 12280211 (1985)
Contraceptives, Oral	PREVENTS	Pelvic Inflammatory Disease	3	5	Contraceptives, Oral / Pelvic Inflammatory Disease	phsu	drug_or_compound	dsyn	disease	12279229 (1982) / 12345574 (1994) / 12338027 (1981)
Contraceptives, Oral	PREVENTS	Pregnancy, Ectopic	4	4	Contraceptives, Oral / Pregnancy, Ectopic	phsu	drug_or_compound	dsyn	disease	12345574 (1994) / 12338027 (1981) / 7978925 (1994) / 7117506 (1982)
Contraceptives, Oral	PREVENTS	Salpingitis	2	2	Contraceptives, Oral / Salpingitis	phsu	drug_or_compound	dsyn	disease	7978925 (1994) / 2365600 (1990)
Contraceptives, Oral	TREATS	HORMONE REPLACEMENT	2	2	Contraceptives, Oral / HORMONE REPLACEMENT	phsu	drug_or_compound	dsyn	disease	10353070 (1999) / 8894563 (1996)
copine III	INTERACTS_WITH	ERBB2	1	1	copine III / ERBB2	aapp	any	aapp/gngm/phsu/enzy	any	20010870 (2010)
copper-binding protein	COEXISTS_WITH	LOX	1	1	copper-binding protein / LOX	aapp/gngm	any	aapp/gngm/enzy	any	28425924 (2017)
copper-binding protein	COEXISTS_WITH	Protein-Lysine 6-Oxidase	1	1	copper-binding protein / Protein-Lysine 6-Oxidase	aapp/gngm	any	aapp/gngm/enzy	any	28425924 (2017)
COPS4	INTERACTS_WITH	CASP3	1	1	COPS4 / CASP3	gngm	any	aapp/gngm	any	30992253 (2019)
COPS4	INTERACTS_WITH	CDK6	1	1	COPS4 / CDK6	gngm	any	aapp/gngm	any	30992253 (2019)
COPS5	INTERACTS_WITH	CPNE3	1	1	COPS5 / CPNE3	aapp/gngm	any	gngm	any	26719032 (2016)
COPS5	INTERACTS_WITH	EGFR	1	1	COPS5 / EGFR	aapp/gngm	any	aapp/gngm/phsu/enzy	any	18534028 (2008)
COPS5	INTERACTS_WITH	Epidermal Growth Factor Receptor	1	1	COPS5 / Epidermal Growth Factor Receptor	aapp/gngm	any	aapp/gngm/enzy	any	18534028 (2008)
Cordycepin	INHIBITS	Matrix Metalloproteinase 9	1	1	Cordycepin / Matrix Metalloproteinase 9	phsu	drug_or_compound	aapp/gngm/enzy	any	20043135 (2010)
CORO1B	INHIBITS	Rho-associated kinase	1	1	CORO1B / Rho-associated kinase	gngm	any	aapp/gngm/enzy	any	22563075 (2012)
Coronary heart disease	NEG_PREDISPOSES	Hyperlipidemia	2	2	Coronary heart disease / Hyperlipidemia	dsyn	disease	dsyn	disease	22792659 (2012) / 21322470 (2011)
Coronary heart disease	PREDISPOSES	Chronic disease	3	3	Coronary heart disease / Chronic disease	dsyn	disease	dsyn	disease	27049034 (2016) / 27016122 (2017) / 27688006 (2016)
Cortactin	INHIBITS	EGFR	2	4	Cortactin / EGFR	aapp/gngm	any	aapp/gngm/phsu/enzy	any	16280034 (2005) / 17909038 (2007)
Cortactin	INHIBITS	Epidermal Growth Factor Receptor	2	4	Cortactin / Epidermal Growth Factor Receptor	aapp/gngm	any	aapp/gngm/enzy	any	16280034 (2005) / 17909038 (2007)
Cortactin	INTERACTS_WITH	BCAR1	1	1	Cortactin / BCAR1	aapp/gngm	any	phsu/aapp/gngm/orch	any	18403644 (2008)
Cortactin	INTERACTS_WITH	ezrin	1	1	Cortactin / ezrin	aapp/gngm	any	aapp/gngm	any	28364518 (2017)
Cortactin	INTERACTS_WITH	protein kinase D	1	1	Cortactin / protein kinase D	aapp/gngm	any	aapp/gngm	any	19038333 (2009)
Cortactin	INTERACTS_WITH	SRC	3	3	Cortactin / SRC	aapp/gngm	any	aapp/gngm/enzy	any	11559568 (2001) / 11231575 (2001) / 9681820 (1998)
Cortactin	INTERACTS_WITH	src-Family Kinases	2	2	Cortactin / src-Family Kinases	aapp/gngm	any	aapp/gngm/enzy	any	11559568 (2001) / 9681820 (1998)
Cortactin	STIMULATES	EGFR	2	4	Cortactin / EGFR	aapp/gngm	any	aapp/gngm/phsu/enzy	any	18607838 (2008) / 15833860 (2005)
Cortactin	STIMULATES	Epidermal Growth Factor Receptor	2	4	Cortactin / Epidermal Growth Factor Receptor	aapp/gngm	any	aapp/gngm/enzy	any	18607838 (2008) / 15833860 (2005)
Corticotropin-Releasing Hormone	STIMULATES	FASLG	1	1	Corticotropin-Releasing Hormone / FASLG	aapp/gngm/horm	any	aapp/gngm	any	23076876 (2013)
Corticotropin-Releasing Hormone	STIMULATES	Tumor Necrosis Factor Ligand Superfamily Member 6	1	1	Corticotropin-Releasing Hormone / Tumor Necrosis Factor Ligand Superfamily Member 6	aapp/gngm/horm	any	aapp/gngm	any	23076876 (2013)
Cortisone	ASSOCIATED_WITH	Breast Diseases	2	2	Cortisone / Breast Diseases	phsu/horm	any	dsyn	disease	14121879 (1963) / 13236942 (1954)
cortistatin	INTERACTS_WITH	Insulin-Like Growth Factor I	1	1	cortistatin / Insulin-Like Growth Factor I	aapp/gngm	any	aapp/gngm	any	25806796 (2015)
costunolide	INTERACTS_WITH	Tubulin	1	1	costunolide / Tubulin	orch/phsu	drug_or_compound	aapp/gngm	any	24028602 (2013)
Cotinine	INHIBITS	ABCB1	1	1	Cotinine / ABCB1	orch/phsu	drug_or_compound	aapp/gngm	any	31237077 (2019)
Cotinine	INHIBITS	ABCC2	1	1	Cotinine / ABCC2	orch/phsu	drug_or_compound	aapp/gngm	any	31237077 (2019)
Cotinine	INHIBITS	ABCG2	1	1	Cotinine / ABCG2	orch/phsu	drug_or_compound	aapp/gngm	any	31237077 (2019)
Cotinine	INHIBITS	KLHL1	1	1	Cotinine / KLHL1	orch/phsu	drug_or_compound	aapp/gngm	any	31237077 (2019)
Cotinine	INHIBITS	SYCE1L	1	1	Cotinine / SYCE1L	orch/phsu	drug_or_compound	aapp/gngm	any	31237077 (2019)
coumarin	INHIBITS	Aromatase	2	2	coumarin / Aromatase	orch/phsu	drug_or_compound	aapp/gngm/enzy	any	28512028 (2017) / 15358790 (2004)
coumarin	INHIBITS	Steryl-sulfatase	2	2	coumarin / Steryl-sulfatase	orch/phsu	drug_or_compound	aapp/gngm	any	16533785 (2006) / 26269086 (2015)
coumarin	INHIBITS	STS	2	2	coumarin / STS	orch/phsu	drug_or_compound	aapp/gngm	any	16533785 (2006) / 26269086 (2015)
coumarin	TREATS	Lymphedema	3	3	coumarin / Lymphedema	orch/phsu	drug_or_compound	dsyn	disease	9929524 (1999) / 22415933 (2012) / 10197321 (1999)
coumarin 7-O-sulfamate	INHIBITS	Steryl-sulfatase	2	2	coumarin 7-O-sulfamate / Steryl-sulfatase	orch	drug_or_compound	aapp/gngm	any	31301181 (2019) / 28152429 (2017)
coumarin 7-O-sulfamate	INHIBITS	STS	2	2	coumarin 7-O-sulfamate / STS	orch	drug_or_compound	aapp/gngm	any	31301181 (2019) / 28152429 (2017)
Coumarins	INHIBITS	Aromatase	3	3	Coumarins / Aromatase	orch/phsu	drug_or_compound	aapp/gngm/enzy	any	26417339 (2014) / 22493800 (2012) / 15358790 (2004)
Coumarins	INHIBITS	P-Glycoprotein	2	2	Coumarins / P-Glycoprotein	orch/phsu	drug_or_compound	aapp/gngm	any	21484672 (2011) / 27185570 (2016)
Coumestrol	INTERACTS_WITH	Estrogen Receptors	2	2	Coumestrol / Estrogen Receptors	orch/phsu	drug_or_compound	aapp/gngm	any	7556010 (1995) / 1562508 (1992)
COUP Transcription Factor I	STIMULATES	EGR1	1	1	COUP Transcription Factor I / EGR1	aapp	any	aapp/gngm	any	30866413 (2019)
COUP Transcription Factors	INTERACTS_WITH	Estrogen Receptors	2	2	COUP Transcription Factors / Estrogen Receptors	aapp/gngm	any	aapp/gngm	any	10619353 (1999) / 9395481 (1997)
COX7A2L	INTERACTS_WITH	paclitaxel	2	2	COX7A2L / paclitaxel	aapp/gngm	any	orch/phsu	drug_or_compound	24748116 (2014) / 25310526 (2015)
CPE	INTERACTS_WITH	TWIST1	1	1	CPE / TWIST1	aapp/gngm	any	aapp/gngm	any	22266852 (2012)
CPEB4	STIMULATES	VIM	1	1	CPEB4 / VIM	aapp/gngm	any	aapp/gngm	any	28536077 (2017)
CPOX	STIMULATES	CDC25A	1	1	CPOX / CDC25A	aapp/gngm	any	aapp/gngm	any	29725502 (2018)
CREB-binding protein	INTERACTS_WITH	survivin	1	1	CREB-binding protein / survivin	aapp/gngm	any	aapp/gngm	any	22334690 (2012)
CREB1	INTERACTS_WITH	BRCA1	2	2	CREB1 / BRCA1	aapp/gngm	any	aapp/gngm	any	19568323 (2008) / 11704836 (2001)
CREB1	INTERACTS_WITH	survivin	1	1	CREB1 / survivin	aapp/gngm	any	aapp/gngm	any	22334690 (2012)
CREB1	STIMULATES	CCND1	1	1	CREB1 / CCND1	aapp/gngm	any	aapp/gngm	any	12391146 (2002)
CREB1	STIMULATES	Cyclin D1	1	1	CREB1 / Cyclin D1	aapp/gngm	any	aapp/gngm	any	12391146 (2002)
CREBBP	INTERACTS_WITH	Estrogen Receptors	2	2	CREBBP / Estrogen Receptors	aapp/gngm	any	aapp/gngm	any	17998543 (2007) / 28534508 (2017)
CREBBP	INTERACTS_WITH	Nuclear Respiratory Factor 1	1	1	CREBBP / Nuclear Respiratory Factor 1	aapp/gngm	any	aapp/gngm	any	12720548 (2003)
CREBBP	INTERACTS_WITH	TWIST1	1	1	CREBBP / TWIST1	aapp/gngm	any	aapp/gngm	any	26141861 (2015)
cremophor	COEXISTS_WITH	paclitaxel	1	1	cremophor / paclitaxel	orch	drug_or_compound	orch/phsu	drug_or_compound	26008630 (2015)
cremophor	INHIBITS	P-Glycoprotein	1	1	cremophor / P-Glycoprotein	orch	drug_or_compound	aapp/gngm	any	10368654 (1999)
CRK	COEXISTS_WITH	3,4-Methylenedioxyamphetamine	2	2	CRK / 3,4-Methylenedioxyamphetamine	aapp/gngm/enzy	any	orch/phsu/hops	drug_or_compound	19265690 (2009) / 20371669 (2010)
CRK	INHIBITS	1-Phosphatidylinositol 3-Kinase	2	2	CRK / 1-Phosphatidylinositol 3-Kinase	aapp/gngm/enzy	any	aapp/gngm/enzy	any	14735194 (2004) / 10915780 (2000)
CRK	INHIBITS	curcumin	1	1	CRK / curcumin	aapp/gngm/enzy	any	orch/phsu	drug_or_compound	19771847 (2009)
CRK	INHIBITS	survivin	2	2	CRK / survivin	aapp/gngm/enzy	any	aapp/gngm	any	25824409 (2015) / 19956451 (2009)
CRK	INTERACTS_WITH	FOXO3	1	1	CRK / FOXO3	aapp/gngm/enzy	any	aapp/gngm	any	22128155 (2012)
CRK	INTERACTS_WITH	PML	1	1	CRK / PML	aapp/gngm/enzy	any	aapp/gngm	any	26383972 (2016)
CRK	STIMULATES	CA2	1	1	CRK / CA2	aapp/gngm/enzy	any	aapp/gngm/phsu/enzy	any	30634506 (2019)
CRK	STIMULATES	CCND1	2	2	CRK / CCND1	aapp/gngm/enzy	any	aapp/gngm	any	12771941 (2003) / 10066798 (1999)
CRK	STIMULATES	Cyclin D1	2	2	CRK / Cyclin D1	aapp/gngm/enzy	any	aapp/gngm	any	12771941 (2003) / 10066798 (1999)
CRK	STIMULATES	GDNF	1	1	CRK / GDNF	aapp/gngm/enzy	any	aapp/gngm	any	30260700 (2018)
CRK	STIMULATES	MAP3K7	1	1	CRK / MAP3K7	aapp/gngm/enzy	any	aapp/gngm	any	30739244 (2019)
CRK	STIMULATES	Phosphotransferases	5	5	CRK / Phosphotransferases	aapp/gngm/enzy	any	aapp/gngm/enzy	any	14760076 (2004) / 17513614 (2007) / 16024617 (2005) / 10993880 (2000) / 27642049 (2016)
CRK	STIMULATES	PLAU	1	1	CRK / PLAU	aapp/gngm/enzy	any	aapp/gngm/phsu	any	30260700 (2018)
CRK	STIMULATES	Tamoxifen	3	3	CRK / Tamoxifen	aapp/gngm/enzy	any	orch/phsu	drug_or_compound	15753463 (2005) / 28988130 (2018) / 18922978 (2008)
CRK	STIMULATES	Tumor Necrosis Factor Receptor Superfamily, Member 10B	2	2	CRK / Tumor Necrosis Factor Receptor Superfamily, Member 10B	aapp/gngm/enzy	any	aapp/gngm	any	22447040 (2012) / 20157774 (2010)
CRK	STIMULATES	Vitamin D3 Receptor	2	2	CRK / Vitamin D3 Receptor	aapp/gngm/enzy	any	aapp/gngm	any	27174721 (2016) / 11983707 (2002)
crocetin	higher_than	crocin	2	2	crocetin / crocin	orch/phsu	drug_or_compound	orch	drug_or_compound	31537178 (2019) / 28367420 (2017)
crocin	INHIBITS	beta catenin	2	2	crocin / beta catenin	orch	drug_or_compound	aapp/gngm	any	30351203 (2018) / 29969282 (2018)
crocin	INTERACTS_WITH	Tubulin	1	1	crocin / Tubulin	orch	drug_or_compound	aapp/gngm	any	28337976 (2017)
Crohn Disease	AUGMENTS	Osteoporosis	2	2	Crohn Disease / Osteoporosis	dsyn	disease	dsyn	disease	22127635 (2010) / 21104649 (2010)
CRTC2	INTERACTS_WITH	Aromatase	2	4	CRTC2 / Aromatase	aapp/gngm	any	aapp/gngm/enzy	any	19509226 (2009) / 20028864 (2010)
CRTC2	STIMULATES	Aromatase	2	4	CRTC2 / Aromatase	aapp/gngm	any	aapp/gngm/enzy	any	20300828 (2010) / 23584792 (2013)
CRYGC	INHIBITS	PER2	1	1	CRYGC / PER2	aapp/gngm	any	aapp/gngm	any	30343691 (2018)
CRYGEP	INHIBITS	PER2	1	1	CRYGEP / PER2	aapp/gngm	any	aapp/gngm	any	30343691 (2018)
cryptophycin	INTERACTS_WITH	ALB	1	1	cryptophycin / ALB	aapp/gngm	any	aapp/gngm/phsu	any	9683814 (1998)
cryptophycin	INTERACTS_WITH	Albumins	1	1	cryptophycin / Albumins	aapp/gngm	any	aapp/gngm	any	9683814 (1998)
Crystallins	COEXISTS_WITH	MAPK3	1	1	Crystallins / MAPK3	aapp/gngm	any	aapp/gngm/enzy	any	23722303 (2013)
CSDE1	INTERACTS_WITH	c-myc Genes	1	1	CSDE1 / c-myc Genes	aapp/gngm	any	aapp/gngm	any	31027221 (2019)
CSDE1	INTERACTS_WITH	MYC	1	1	CSDE1 / MYC	aapp/gngm	any	aapp/gngm	any	31027221 (2019)
CSE1L	COEXISTS_WITH	Chromatin	1	1	CSE1L / Chromatin	phsu/aapp/gngm/orch	any	aapp/gngm	any	17719542 (2007)
CSE1L	INTERACTS_WITH	alpha-Tubulin	1	1	CSE1L / alpha-Tubulin	phsu/aapp/gngm/orch	any	aapp/gngm	any	20688056 (2010)
CSE1L	INTERACTS_WITH	beta-Tubulin	1	1	CSE1L / beta-Tubulin	phsu/aapp/gngm/orch	any	aapp/gngm	any	20688056 (2010)
CSF1	STIMULATES	Receptor, TIE-2	1	1	CSF1 / Receptor, TIE-2	aapp/gngm	any	aapp/gngm	any	24892425 (2014)
CSF2	AFFECTS	Leukopenia	2	2	CSF2 / Leukopenia	aapp/gngm/phsu	any	dsyn	disease	15228673 (2004) / 12744750 (2003)
CSF2	ASSOCIATED_WITH	Febrile neutropenia	4	4	CSF2 / Febrile neutropenia	aapp/gngm/phsu	any	dsyn	disease	23737687 (2013) / 16766587 (2006) / 21824038 (2011) / 11346679 (2001)
CSF2	INHIBITS	interleukin-1, beta	1	1	CSF2 / interleukin-1, beta	aapp/gngm/phsu	any	aapp/gngm/phsu	any	12085250 (2002)
CSF2	INTERACTS_WITH	ABCG2	1	1	CSF2 / ABCG2	aapp/gngm/phsu	any	aapp/gngm	any	28880093 (2017)
CSF2	STIMULATES	osteopontin	1	1	CSF2 / osteopontin	aapp/gngm/phsu	any	aapp/gngm	any	12456016 (2002)
CSH1	CAUSES	Graft-vs-Host Disease	1	1	CSH1 / Graft-vs-Host Disease	aapp/gngm	any	dsyn	disease	8113833 (1994)
CSNK2A2	INTERACTS_WITH	DDX26	1	1	CSNK2A2 / DDX26	aapp/gngm	any	gngm	any	24962073 (2015)
CSNK2A2	INTERACTS_WITH	DDX56	1	1	CSNK2A2 / DDX56	aapp/gngm	any	gngm	any	24962073 (2015)
CSNK2A2	INTERACTS_WITH	INTS6	1	1	CSNK2A2 / INTS6	aapp/gngm	any	gngm	any	24962073 (2015)
CST12P	COEXISTS_WITH	dehydroepiandrosterone	2	2	CST12P / dehydroepiandrosterone	aapp/gngm	any	phsu/horm	any	3027457 (1986) / 3015631 (1986)
CST12P	COEXISTS_WITH	ICI 182780	1	1	CST12P / ICI 182780	aapp/gngm	any	orch/phsu	drug_or_compound	16675129 (2006)
CST12P	COEXISTS_WITH	Steryl-sulfatase	1	1	CST12P / Steryl-sulfatase	aapp/gngm	any	aapp/gngm	any	16864173 (2006)
CST12P	COEXISTS_WITH	STS	1	1	CST12P / STS	aapp/gngm	any	aapp/gngm	any	16864173 (2006)
CST12P	INTERACTS_WITH	Estrogen Receptors	2	2	CST12P / Estrogen Receptors	aapp/gngm	any	aapp/gngm	any	3669657 (1987) / 8439515 (1993)
CST12P	INTERACTS_WITH	Quinones	2	2	CST12P / Quinones	aapp/gngm	any	orch	drug_or_compound	23448447 (2013) / 15513894 (2004)
CST12P	STIMULATES	SLC7A11	1	1	CST12P / SLC7A11	aapp/gngm	any	aapp/gngm	any	25827424 (2015)
CST6	INHIBITS	Cysteine Protease	4	4	CST6 / Cysteine Protease	aapp/gngm	any	aapp/gngm/enzy	any	16912163 (2006) / 17099723 (2007) / 15466187 (2004) / 20004178 (2010)
CTCF	INHIBITS	Tumor Suppressor Genes	2	2	CTCF / Tumor Suppressor Genes	aapp/gngm	any	aapp/gngm	any	19450526 (2009) / 21304052 (2011)
CTCF	INTERACTS_WITH	BAX	1	1	CTCF / BAX	aapp/gngm	any	aapp/gngm	any	23908591 (2013)
CTCF	INTERACTS_WITH	HOXA10	1	1	CTCF / HOXA10	aapp/gngm	any	aapp/gngm	any	26478432 (2015)
CTD	INHIBITS	VEGFA	1	1	CTD / VEGFA	aapp/gngm/enzy	any	aapp/gngm/phsu/enzy	any	27047740 (2016)
CTDSPL	COEXISTS_WITH	MLH1	1	1	CTDSPL / MLH1	aapp/gngm	any	aapp/gngm	any	19016758 (2008)
CTGF	COEXISTS_WITH	AXL	1	1	CTGF / AXL	aapp/gngm	any	aapp/gngm	any	27987320 (2017)
CTGF	INTERACTS_WITH	TAZ	1	1	CTGF / TAZ	aapp/gngm	any	aapp/gngm	any	21349946 (2011)
CTGF	INTERACTS_WITH	Transcriptional Coactivator with PDZ-Binding Motif	1	1	CTGF / Transcriptional Coactivator with PDZ-Binding Motif	aapp/gngm	any	aapp/gngm	any	21349946 (2011)
CTNNBIP1	INHIBITS	beta catenin	1	1	CTNNBIP1 / beta catenin	aapp/gngm/phsu	any	aapp/gngm	any	27208794 (2016)
CTNND1	INTERACTS_WITH	KIF23	1	1	CTNND1 / KIF23	phsu/aapp/gngm/orch	any	aapp/gngm	any	28004812 (2016)
CTNND1	INTERACTS_WITH	RASSF1	2	2	CTNND1 / RASSF1	phsu/aapp/gngm/orch	any	aapp/gngm	any	15805267 (2005) / 14729613 (2004)
CTNND1	INTERACTS_WITH	RASSF1A	2	2	CTNND1 / RASSF1A	phsu/aapp/gngm/orch	any	aapp/gngm	any	15805267 (2005) / 14729613 (2004)
CTR9	INTERACTS_WITH	estrogens	2	2	CTR9 / estrogens	aapp/gngm	any	orch/phsu/horm	any	27829357 (2016) / 26494790 (2015)
CTRL	INTERACTS_WITH	multicatalytic endopeptidase complex	2	2	CTRL / multicatalytic endopeptidase complex	aapp/gngm	any	aapp/gngm/enzy	any	18300387 (2007) / 21273574 (2011)
CTSB	higher_than	stefin	1	1	CTSB / stefin	aapp/gngm/enzy	any	aapp/gngm/phsu	any	10652560 (1999)
CTSD	COEXISTS_WITH	Estrogen Receptors	3	3	CTSD / Estrogen Receptors	aapp/gngm/enzy	any	aapp/gngm	any	7857701 (1994) / 16393696 (2006) / 1633322 (1992)
CTSD	COEXISTS_WITH	TP53	1	1	CTSD / TP53	aapp/gngm/enzy	any	aapp/gngm	any	8518412 (1993)
CTSD	INTERACTS_WITH	estrogens	2	2	CTSD / estrogens	aapp/gngm/enzy	any	orch/phsu/horm	any	10836299 (2000) / 7757287 (1995)
CTSD	INTERACTS_WITH	TFF1	2	2	CTSD / TFF1	aapp/gngm/enzy	any	aapp/gngm	any	9681297 (1998) / 9699519 (1998)
CTSD	STIMULATES	Endopeptidases	1	1	CTSD / Endopeptidases	aapp/gngm/enzy	any	aapp/gngm/phsu/enzy	any	22898924 (2012)
CTSD	STIMULATES	FGF2	1	1	CTSD / FGF2	aapp/gngm/enzy	any	aapp/gngm	any	9065599 (1997)
CTSD	STIMULATES	Fibroblast Growth Factor 2	1	1	CTSD / Fibroblast Growth Factor 2	aapp/gngm/enzy	any	aapp/gngm	any	9065599 (1997)
CTSD	STIMULATES	Recombinant Transforming Growth Factor-Beta 1	1	1	CTSD / Recombinant Transforming Growth Factor-Beta 1	aapp/gngm/enzy	any	aapp/gngm/phsu	any	16196369 (2003)
CTSD	STIMULATES	TGFB1	1	1	CTSD / TGFB1	aapp/gngm/enzy	any	aapp/gngm/phsu	any	16196369 (2003)
CTSL	STIMULATES	CUX1	2	2	CTSL / CUX1	aapp/gngm/enzy	any	aapp/gngm/phsu	any	30964885 (2019) / 27956696 (2017)
CTSS	INHIBITS	Cathepsin L	2	2	CTSS / Cathepsin L	aapp/gngm	any	aapp/gngm/enzy	any	31719914 (2019) / 27592448 (2016)
CTSS	INHIBITS	CTSL	2	2	CTSS / CTSL	aapp/gngm	any	aapp/gngm/enzy	any	31719914 (2019) / 27592448 (2016)
CTSS	INHIBITS	Nidogen	1	1	CTSS / Nidogen	aapp/gngm	any	aapp/gngm	any	28282545 (2017)
CTTN	INHIBITS	EGFR	2	4	CTTN / EGFR	aapp/gngm	any	aapp/gngm/phsu/enzy	any	16280034 (2005) / 17909038 (2007)
CTTN	INHIBITS	Epidermal Growth Factor Receptor	2	4	CTTN / Epidermal Growth Factor Receptor	aapp/gngm	any	aapp/gngm/enzy	any	16280034 (2005) / 17909038 (2007)
CTTN	INTERACTS_WITH	BCAR1	1	1	CTTN / BCAR1	aapp/gngm	any	phsu/aapp/gngm/orch	any	18403644 (2008)
CTTN	INTERACTS_WITH	protein kinase D	1	1	CTTN / protein kinase D	aapp/gngm	any	aapp/gngm	any	19038333 (2009)
CTTN	INTERACTS_WITH	SRC	3	3	CTTN / SRC	aapp/gngm	any	aapp/gngm/enzy	any	11559568 (2001) / 11231575 (2001) / 9681820 (1998)
CTTN	INTERACTS_WITH	src-Family Kinases	2	2	CTTN / src-Family Kinases	aapp/gngm	any	aapp/gngm/enzy	any	11559568 (2001) / 9681820 (1998)
CTTN	STIMULATES	EGFR	2	4	CTTN / EGFR	aapp/gngm	any	aapp/gngm/phsu/enzy	any	18607838 (2008) / 15833860 (2005)
CTTN	STIMULATES	Epidermal Growth Factor Receptor	2	4	CTTN / Epidermal Growth Factor Receptor	aapp/gngm	any	aapp/gngm/enzy	any	18607838 (2008) / 15833860 (2005)
cucurbitacin E	INHIBITS	Membrane Transport Proteins	1	1	cucurbitacin E / Membrane Transport Proteins	orch/phsu	drug_or_compound	aapp/gngm	generic	31132750 (2019)
cucurbitacins	STIMULATES	RHOA	1	1	cucurbitacins / RHOA	orch/phsu/hops	drug_or_compound	aapp/gngm	any	23478800 (2013)
CUEDC1	INTERACTS_WITH	Estrogen Receptor alpha	1	1	CUEDC1 / Estrogen Receptor alpha	aapp/gngm	any	aapp/gngm	any	30145202 (2018)
CUL4A	COEXISTS_WITH	MDM2	1	1	CUL4A / MDM2	aapp/gngm	any	aapp/gngm/enzy	any	15548678 (2004)
CUL4B	INTERACTS_WITH	HUWE1	1	1	CUL4B / HUWE1	aapp/gngm	any	aapp/gngm	any	25883150 (2015)
cullin 4A	COEXISTS_WITH	MDM2	1	1	cullin 4A / MDM2	aapp/gngm	any	aapp/gngm/enzy	any	15548678 (2004)
cullin 4A	INTERACTS_WITH	RASSF1A	1	1	cullin 4A / RASSF1A	aapp/gngm	any	aapp/gngm	any	21205828 (2011)
curcumin	COEXISTS_WITH	3,4-Methylenedioxyamphetamine	2	2	curcumin / 3,4-Methylenedioxyamphetamine	orch/phsu	drug_or_compound	orch/phsu/hops	drug_or_compound	27610163 (2016) / 26305906 (2015)
curcumin	COEXISTS_WITH	docetaxel	2	2	curcumin / docetaxel	orch/phsu	drug_or_compound	orch/phsu	drug_or_compound	31584382 (2019) / 19901561 (2010)
curcumin	COEXISTS_WITH	indole	1	1	curcumin / indole	orch/phsu	drug_or_compound	orch/phsu	drug_or_compound	28038323 (2017)
curcumin	COEXISTS_WITH	NF-kappa B	2	2	curcumin / NF-kappa B	orch/phsu	drug_or_compound	aapp/gngm	any	26349982 (2015) / 17671737 (2007)
curcumin	COEXISTS_WITH	paclitaxel	3	3	curcumin / paclitaxel	orch/phsu	drug_or_compound	orch/phsu	drug_or_compound	27779649 (2016) / 26305906 (2015) / 24318305 (2014)
curcumin	COEXISTS_WITH	TP53	1	1	curcumin / TP53	orch/phsu	drug_or_compound	aapp/gngm	any	27604683 (2017)
curcumin	COEXISTS_WITH	water	5	5	curcumin / water	orch/phsu	drug_or_compound	inch/phsu	any	28476962 (2017) / 21312196 (2011) / 23843843 (2013) / 24417664 (2015) / 23387971 (2013)
curcumin	INHIBITS	4-hydroxytamoxifen	1	1	curcumin / 4-hydroxytamoxifen	orch/phsu	drug_or_compound	orch/phsu	drug_or_compound	27012210 (2016)
curcumin	INHIBITS	ABCG2	2	2	curcumin / ABCG2	orch/phsu	drug_or_compound	aapp/gngm	any	29358184 (2018) / 22300367 (2012)
curcumin	INHIBITS	AKT1	3	3	curcumin / AKT1	orch/phsu	drug_or_compound	aapp/gngm/enzy	any	31545905 (2019) / 19558577 (2009) / 26752181 (2016)
curcumin	INHIBITS	BBS9	1	1	curcumin / BBS9	orch/phsu	drug_or_compound	aapp/gngm/phsu	any	12483537 (2002)
curcumin	INHIBITS	beta catenin	3	3	curcumin / beta catenin	orch/phsu	drug_or_compound	aapp/gngm	any	31005718 (2019) / 19573523 (2009) / 27619078 (2016)
curcumin	INHIBITS	CD44	2	2	curcumin / CD44	orch/phsu	drug_or_compound	aapp/gngm	any	29693159 (2018) / 29239219 (2017)
curcumin	INHIBITS	CXCL1	2	2	curcumin / CXCL1	orch/phsu	drug_or_compound	aapp/gngm	any	23042094 (2012) / 24484937 (2014)
curcumin	INHIBITS	Cyclin D1	2	2	curcumin / Cyclin D1	orch/phsu	drug_or_compound	aapp/gngm	any	15738001 (2005) / 12483537 (2002)
curcumin	INHIBITS	erbB-2 Receptor	2	2	curcumin / erbB-2 Receptor	orch/phsu	drug_or_compound	aapp/gngm/enzy	any	25089037 (2014) / 25866362 (2015)
curcumin	INHIBITS	ERBB2	3	3	curcumin / ERBB2	orch/phsu	drug_or_compound	aapp/gngm/phsu/enzy	any	25089037 (2014) / 25866362 (2015) / 24528023 (2014)
curcumin	INHIBITS	Fatty-acid synthase	1	1	curcumin / Fatty-acid synthase	orch/phsu	drug_or_compound	aapp/gngm/enzy	any	26985864 (2016)
curcumin	INHIBITS	GLO1	1	1	curcumin / GLO1	orch/phsu	drug_or_compound	aapp/gngm	any	18946510 (2008)
curcumin	INHIBITS	IDO1	1	1	curcumin / IDO1	orch/phsu	drug_or_compound	aapp/gngm	any	19112904 (2008)
curcumin	INHIBITS	LEP	1	1	curcumin / LEP	orch/phsu	drug_or_compound	aapp/gngm/phsu/horm	any	25866478 (2014)
curcumin	INHIBITS	leptin	1	1	curcumin / leptin	orch/phsu	drug_or_compound	aapp/gngm/horm	any	25866478 (2014)
curcumin	INHIBITS	LMOD1	1	1	curcumin / LMOD1	orch/phsu	drug_or_compound	aapp/gngm/phsu	any	12483537 (2002)
curcumin	INHIBITS	Matrix Metalloproteinase 9	2	2	curcumin / Matrix Metalloproteinase 9	orch/phsu	drug_or_compound	aapp/gngm/enzy	any	22921746 (2012) / 23730211 (2013)
curcumin	INHIBITS	MMP	2	2	curcumin / MMP	orch/phsu	drug_or_compound	aapp/gngm	any	22921746 (2012) / 17310108 (2007)
curcumin	INHIBITS	NAMPT	1	1	curcumin / NAMPT	orch/phsu	drug_or_compound	aapp/gngm/enzy	any	22186408 (2012)
curcumin	INHIBITS	Oxides	2	2	curcumin / Oxides	orch/phsu	drug_or_compound	inch	any	27597657 (2016) / 26117780 (2015)
curcumin	INHIBITS	P-Glycoprotein	3	3	curcumin / P-Glycoprotein	orch/phsu	drug_or_compound	aapp/gngm	any	27124646 (2016) / 28423731 (2017) / 27152196 (2016)
curcumin	INHIBITS	Proto-Oncogene Proteins c-akt	2	2	curcumin / Proto-Oncogene Proteins c-akt	orch/phsu	drug_or_compound	aapp/gngm/enzy	any	19558577 (2009) / 26752181 (2016)
curcumin	INHIBITS	PTPN1	1	1	curcumin / PTPN1	orch/phsu	drug_or_compound	aapp/gngm	any	30711953 (2019)
curcumin	INHIBITS	RAC-Alpha Serine/Threonine Kinase	1	1	curcumin / RAC-Alpha Serine/Threonine Kinase	orch/phsu	drug_or_compound	aapp/gngm/enzy	any	31545905 (2019)
curcumin	INHIBITS	SP1	1	1	curcumin / SP1	orch/phsu	drug_or_compound	aapp/gngm	any	27830358 (2017)
curcumin	INHIBITS	STAT3	3	3	curcumin / STAT3	orch/phsu	drug_or_compound	aapp/gngm	any	25987060 (2015) / 22179587 (2012) / 19724924 (2009)
curcumin	INHIBITS	Telomerase	2	2	curcumin / Telomerase	orch/phsu	drug_or_compound	aapp/gngm/enzy	any	24312824 (2013) / 23886126 (2013)
curcumin	INHIBITS	TERT	2	2	curcumin / TERT	orch/phsu	drug_or_compound	aapp/gngm/enzy	any	23886126 (2013) / 28678551 (2018)
curcumin	INHIBITS	VEGF	3	3	curcumin / VEGF	orch/phsu	drug_or_compound	aapp/gngm	any	19629015 (2010) / 18467956 (2008) / 21479462 (2008)
curcumin	INHIBITS	VEGFA	6	6	curcumin / VEGFA	orch/phsu	drug_or_compound	aapp/gngm/phsu/enzy	any	19629015 (2010) / 18467956 (2008) / 18997590 (2008) / 14642080 (2003) / 21479462 (2008) / 11857414 (2002)
curcumin	STIMULATES	DCTN6	2	2	curcumin / DCTN6	orch/phsu	drug_or_compound	aapp/gngm	any	22705896 (2012) / 17240359 (2007)
curcumin	STIMULATES	estrogens	2	2	curcumin / estrogens	orch/phsu	drug_or_compound	orch/phsu/horm	any	14642080 (2003) / 11857414 (2002)
curcumin	STIMULATES	FAM129B	1	1	curcumin / FAM129B	orch/phsu	drug_or_compound	aapp/gngm	any	31286422 (2019)
curcumin	STIMULATES	Heme Oxygenase-1	2	2	curcumin / Heme Oxygenase-1	orch/phsu	drug_or_compound	aapp/gngm/enzy	any	16354769 (2006) / 24211270 (2014)
curcumin	STIMULATES	IFI27	2	2	curcumin / IFI27	orch/phsu	drug_or_compound	aapp/gngm	any	22705896 (2012) / 17240359 (2007)
curcumin	STIMULATES	MEG3	1	1	curcumin / MEG3	orch/phsu	drug_or_compound	aapp/gngm	any	31286422 (2019)
curcumin	STIMULATES	Phosphotransferases	2	2	curcumin / Phosphotransferases	orch/phsu	drug_or_compound	aapp/gngm/enzy	any	22705896 (2012) / 12684430 (2003)
curcumin	STIMULATES	Protein Kinases	2	2	curcumin / Protein Kinases	orch/phsu	drug_or_compound	aapp/gngm/enzy	any	22768036 (2012) / 19093868 (2009)
curcumin	STIMULATES	PSMD9	2	2	curcumin / PSMD9	orch/phsu	drug_or_compound	aapp/gngm	any	22705896 (2012) / 17240359 (2007)
curcumin	STIMULATES	RHO	1	1	curcumin / RHO	orch/phsu	drug_or_compound	aapp/gngm	any	25118487 (2014)
curcumin	STIMULATES	RHOD	1	1	curcumin / RHOD	orch/phsu	drug_or_compound	aapp/gngm	any	25118487 (2014)
curcumin	STIMULATES	SSSCA1	2	2	curcumin / SSSCA1	orch/phsu	drug_or_compound	aapp/gngm	any	22705896 (2012) / 17240359 (2007)
curcumin	STIMULATES	TMED7	2	2	curcumin / TMED7	orch/phsu	drug_or_compound	aapp/gngm	any	22705896 (2012) / 17240359 (2007)
CUX1	INTERACTS_WITH	Transforming Growth Factor beta	1	1	CUX1 / Transforming Growth Factor beta	aapp/gngm/phsu	any	aapp/gngm	any	15950902 (2005)
CUX1	INTERACTS_WITH	tyrosine	1	1	CUX1 / tyrosine	aapp/gngm/phsu	any	aapp/gngm/phsu	any	1709208 (1990)
CVS-3983	INHIBITS	matriptase	1	1	CVS-3983 / matriptase	aapp	any	aapp/gngm	any	15368474 (2004)
CXC chemokine IP-10	INTERACTS_WITH	MIR34A	1	1	CXC chemokine IP-10 / MIR34A	aapp/gngm	any	aapp/gngm	any	29689563 (2018)
CXCL10	INTERACTS_WITH	MIR34A	1	1	CXCL10 / MIR34A	aapp/gngm/phsu	any	aapp/gngm	any	29689563 (2018)
CXCL12	COEXISTS_WITH	CXCR4	3	15	CXCL12 / CXCR4	aapp/gngm	any	aapp/gngm	any	31190884 (2019) / 20181250 (2010) / 17724466 (2008)
CXCL12	INTERACTS_WITH	CXCR4	12	15	CXCL12 / CXCR4	aapp/gngm	any	aapp/gngm	any	30012106 (2018) / 19482312 (2009) / 19825996 (2009) / 25773070 (2015) / 18378071 (2008) / 21990345 (2011) / 19325924 (2009) / 17517823 (2007) / 25237365 (2014) / 23192271 (2013) / 24205302 (2013) / 23591873 (2013)
CXCL12	INTERACTS_WITH	CXCR4 Receptors	2	2	CXCL12 / CXCR4 Receptors	aapp/gngm	any	aapp/gngm	any	19748759 (2010) / 17362937 (2007)
CXCL12	STIMULATES	EGF	2	2	CXCL12 / EGF	aapp/gngm	any	enzy/phsu/horm/gngm/aapp	any	22314082 (2012) / 19293185 (2009)
CXCL12	STIMULATES	EPHB2	3	3	CXCL12 / EPHB2	aapp/gngm	any	aapp/gngm/enzy	any	22336518 (2012) / 21915267 (2011) / 26413813 (2015)
CXCL12	STIMULATES	epidermal growth factor	2	2	CXCL12 / epidermal growth factor	aapp/gngm	any	aapp/gngm/phsu/horm	any	22314082 (2012) / 19293185 (2009)
CXCL12	STIMULATES	MAPK1	3	3	CXCL12 / MAPK1	aapp/gngm	any	aapp/gngm/enzy	any	22336518 (2012) / 21915267 (2011) / 26413813 (2015)
CXCL8	INTERACTS_WITH	PPP1R13L	1	1	CXCL8 / PPP1R13L	aapp/gngm/phsu	any	aapp/gngm	any	30774867 (2019)
CXCL8	STIMULATES	STAT3	2	2	CXCL8 / STAT3	aapp/gngm/phsu	any	aapp/gngm	any	31043378 (2019) / 26507575 (2016)
CXCL9	INTERACTS_WITH	anti-IgG	1	1	CXCL9 / anti-IgG	aapp/gngm/phsu	any	aapp/gngm	any	16258763 (2006)
CXCR2	STIMULATES	paclitaxel	1	1	CXCR2 / paclitaxel	aapp/gngm	any	orch/phsu	drug_or_compound	23468530 (2013)
CXCR4	INHIBITS	NF-kappa B	2	4	CXCR4 / NF-kappa B	aapp/gngm	any	aapp/gngm	any	20856202 (2011) / 24638915 (2014)
CXCR4	INTERACTS_WITH	CXCL12	4	4	CXCR4 / CXCL12	aapp/gngm	any	aapp/gngm	any	17332302 (2007) / 19825996 (2009) / 18189329 (2008) / 25237365 (2014)
CXCR4	INTERACTS_WITH	RHOA	1	1	CXCR4 / RHOA	aapp/gngm	any	aapp/gngm	any	23868972 (2013)
CXCR4	STIMULATES	BRMS1	1	1	CXCR4 / BRMS1	aapp/gngm	any	aapp/gngm	any	30822630 (2019)
CXCR4	STIMULATES	CAMP	1	1	CXCR4 / CAMP	aapp/gngm	any	aapp/gngm/enzy	any	30251699 (2018)
CXCR4	STIMULATES	E-Cadherin	2	2	CXCR4 / E-Cadherin	aapp/gngm	any	aapp/gngm	any	28628833 (2017) / 21530075 (2011)
CXCR4	STIMULATES	NF-kappa B	2	4	CXCR4 / NF-kappa B	aapp/gngm	any	aapp/gngm	any	27030214 (2016) / 24638915 (2014)
CXCR4	STIMULATES	RAC1	2	2	CXCR4 / RAC1	aapp/gngm	any	aapp/gngm	any	22242160 (2012) / 21172654 (2010)
Cyclic AMP Response Element	COEXISTS_WITH	cyclooxygenase 2	2	2	Cyclic AMP Response Element / cyclooxygenase 2	aapp/gngm	any	aapp/gngm/enzy	any	16424122 (2006) / 10809726 (2000)
Cyclic AMP Response Element-Binding Protein A	INTERACTS_WITH	POU2F1	1	1	Cyclic AMP Response Element-Binding Protein A / POU2F1	aapp/gngm	any	aapp/gngm	any	17700520 (2008)
Cyclic AMP-Dependent Protein Kinases	INHIBITS	KCNN3	1	1	Cyclic AMP-Dependent Protein Kinases / KCNN3	aapp/gngm/enzy	any	aapp/gngm	any	24458591 (2014)
Cyclic AMP-Dependent Protein Kinases	INTERACTS_WITH	estradiol	2	2	Cyclic AMP-Dependent Protein Kinases / estradiol	aapp/gngm/enzy	any	phsu/horm	any	16945990 (2006) / 17068199 (2007)
Cyclic AMP-Dependent Protein Kinases	INTERACTS_WITH	Estrogen Receptor alpha	5	5	Cyclic AMP-Dependent Protein Kinases / Estrogen Receptor alpha	aapp/gngm/enzy	any	aapp/gngm	any	26272591 (2015) / 17982678 (2007) / 19711044 (2009) / 18755239 (2008) / 16956908 (2007)
Cyclic AMP-Dependent Protein Kinases	INTERACTS_WITH	Tamoxifen	2	3	Cyclic AMP-Dependent Protein Kinases / Tamoxifen	aapp/gngm/enzy	any	orch/phsu	drug_or_compound	26272591 (2015) / 20213082 (2011)
Cyclic AMP-Dependent Protein Kinases	NEG_INHIBITS	Protein Kinase C	2	2	Cyclic AMP-Dependent Protein Kinases / Protein Kinase C	aapp/gngm/enzy	any	aapp/gngm/enzy	any	11960379 (2002) / 17332916 (2007)
Cyclic AMP-Dependent Protein Kinases	STIMULATES	CTGF	1	1	Cyclic AMP-Dependent Protein Kinases / CTGF	aapp/gngm/enzy	any	aapp/gngm	any	16813525 (2006)
Cyclic AMP-Dependent Protein Kinases	STIMULATES	FOXH1	1	1	Cyclic AMP-Dependent Protein Kinases / FOXH1	aapp/gngm/enzy	any	aapp/gngm	any	19711044 (2009)
Cyclic AMP-Dependent Protein Kinases	STIMULATES	Tamoxifen	1	3	Cyclic AMP-Dependent Protein Kinases / Tamoxifen	aapp/gngm/enzy	any	orch/phsu	drug_or_compound	26272591 (2015)
Cyclic AMP-Responsive DNA-Binding Protein	STIMULATES	CCND1	1	1	Cyclic AMP-Responsive DNA-Binding Protein / CCND1	aapp/gngm	any	aapp/gngm	any	12391146 (2002)
Cyclic AMP-Responsive DNA-Binding Protein	STIMULATES	Cyclin D1	1	1	Cyclic AMP-Responsive DNA-Binding Protein / Cyclin D1	aapp/gngm	any	aapp/gngm	any	12391146 (2002)
cyclin A1	STIMULATES	ESR1	1	1	cyclin A1 / ESR1	aapp/gngm	any	aapp/gngm/phsu	any	23991063 (2013)
cyclin A1	STIMULATES	estrogen receptor alpha	1	1	cyclin A1 / estrogen receptor alpha	aapp/gngm	any	aapp/gngm	any	23991063 (2013)
cyclin A2	INTERACTS_WITH	PGR	1	1	cyclin A2 / PGR	aapp/gngm	any	aapp/gngm	any	25220500 (2014)
cyclin A2	INTERACTS_WITH	Receptors, Progesterone	1	1	cyclin A2 / Receptors, Progesterone	aapp/gngm	any	aapp/gngm	any	25220500 (2014)
Cyclin B	STIMULATES	CDKN1A	3	3	Cyclin B / CDKN1A	aapp/gngm	any	aapp/gngm	any	28518408 (2018) / 19383849 (2009) / 15067330 (2004)
Cyclin B	STIMULATES	DCTN6	2	2	Cyclin B / DCTN6	aapp/gngm	any	aapp/gngm	any	28518408 (2018) / 28467790 (2017)
Cyclin B	STIMULATES	H3F3AP6	3	3	Cyclin B / H3F3AP6	aapp/gngm	any	aapp/gngm	any	28518408 (2018) / 19383849 (2009) / 15067330 (2004)
Cyclin B	STIMULATES	IFI27	2	2	Cyclin B / IFI27	aapp/gngm	any	aapp/gngm	any	28518408 (2018) / 28467790 (2017)
Cyclin B	STIMULATES	NSG1	3	3	Cyclin B / NSG1	aapp/gngm	any	aapp/gngm	any	28518408 (2018) / 19383849 (2009) / 15067330 (2004)
Cyclin B	STIMULATES	PSMD9	2	2	Cyclin B / PSMD9	aapp/gngm	any	aapp/gngm	any	28518408 (2018) / 28467790 (2017)
Cyclin B	STIMULATES	SSSCA1	2	2	Cyclin B / SSSCA1	aapp/gngm	any	aapp/gngm	any	28518408 (2018) / 28467790 (2017)
Cyclin B	STIMULATES	TCEAL1	3	3	Cyclin B / TCEAL1	aapp/gngm	any	aapp/gngm	any	28518408 (2018) / 19383849 (2009) / 15067330 (2004)
Cyclin B	STIMULATES	TMED7	2	2	Cyclin B / TMED7	aapp/gngm	any	aapp/gngm	any	28518408 (2018) / 28467790 (2017)
Cyclin B1	INHIBITS	CDC2	2	2	Cyclin B1 / CDC2	aapp/gngm	any	aapp/gngm	any	22147197 (2012) / 26457743 (2015)
Cyclin B1	INHIBITS	CDC25C	2	2	Cyclin B1 / CDC25C	aapp/gngm	any	aapp/gngm	any	22552812 (2012) / 23562365 (2013)
Cyclin B1	INHIBITS	CDK1	2	2	Cyclin B1 / CDK1	aapp/gngm	any	aapp/gngm	any	22147197 (2012) / 26457743 (2015)
Cyclin B1	INHIBITS	POLD1	2	2	Cyclin B1 / POLD1	aapp/gngm	any	aapp/gngm	any	22147197 (2012) / 26457743 (2015)
Cyclin B1	STIMULATES	CDKN1A	6	6	Cyclin B1 / CDKN1A	aapp/gngm	any	aapp/gngm	any	29899865 (2018) / 27047740 (2016) / 25834401 (2015) / 12970168 (2003) / 16427178 (2006) / 24147344 (2013)
Cyclin B1	STIMULATES	H3F3AP6	4	4	Cyclin B1 / H3F3AP6	aapp/gngm	any	aapp/gngm	any	29899865 (2018) / 27047740 (2016) / 16427178 (2006) / 24147344 (2013)
Cyclin B1	STIMULATES	NSG1	4	4	Cyclin B1 / NSG1	aapp/gngm	any	aapp/gngm	any	29899865 (2018) / 27047740 (2016) / 16427178 (2006) / 24147344 (2013)
Cyclin B1	STIMULATES	TCEAL1	4	4	Cyclin B1 / TCEAL1	aapp/gngm	any	aapp/gngm	any	29899865 (2018) / 27047740 (2016) / 16427178 (2006) / 24147344 (2013)
Cyclin D1	COEXISTS_WITH	3,4-Methylenedioxyamphetamine	2	2	Cyclin D1 / 3,4-Methylenedioxyamphetamine	aapp/gngm	any	orch/phsu/hops	drug_or_compound	11052627 (2000) / 19573523 (2009)
Cyclin D1	COEXISTS_WITH	BRCA1	2	2	Cyclin D1 / BRCA1	aapp/gngm	any	aapp/gngm	any	15591788 (2004) / 9893652 (1998)
Cyclin D1	COEXISTS_WITH	EREG	1	1	Cyclin D1 / EREG	aapp/gngm	any	aapp/gngm/phsu	any	19384950 (2009)
Cyclin D1	COEXISTS_WITH	ESR1	1	1	Cyclin D1 / ESR1	aapp/gngm	any	aapp/gngm/phsu	any	19384950 (2009)
Cyclin D1	COEXISTS_WITH	Estrogen Receptors	8	17	Cyclin D1 / Estrogen Receptors	aapp/gngm	any	aapp/gngm	any	31656498 (2019) / 19384950 (2009) / 11169147 (2001) / 10318892 (1999) / 9038263 (1997) / 9683804 (1998) / 23809857 (2013) / 23839043 (2013)
Cyclin D1	COEXISTS_WITH	estrogens	5	16	Cyclin D1 / estrogens	aapp/gngm	any	orch/phsu/horm	any	16740736 (2006) / 20404095 (2010) / 14976537 (2004) / 10599310 (1999) / 11154267 (2001)
Cyclin D1	COEXISTS_WITH	SP3	1	1	Cyclin D1 / SP3	aapp/gngm	any	aapp/gngm	any	31040905 (2019)
Cyclin D1	COEXISTS_WITH	VEGF	3	3	Cyclin D1 / VEGF	aapp/gngm	any	aapp/gngm	any	26908328 (2016) / 16825198 (2006) / 17203162 (2007)
Cyclin D1	COEXISTS_WITH	VEGFA	3	3	Cyclin D1 / VEGFA	aapp/gngm	any	aapp/gngm/phsu/enzy	any	26908328 (2016) / 16825198 (2006) / 17203162 (2007)
Cyclin D1	INHIBITS	beta catenin	3	7	Cyclin D1 / beta catenin	aapp/gngm	any	aapp/gngm	any	22016394 (2011) / 22701509 (2012) / 26310932 (2015)
Cyclin D1	INHIBITS	CDK2	4	15	Cyclin D1 / CDK2	aapp/gngm	any	aapp/gngm	any	21429724 (2012) / 12517783 (2003) / 12460907 (2002) / 24260076 (2013)
Cyclin D1	INHIBITS	DCTN6	4	13	Cyclin D1 / DCTN6	aapp/gngm	any	aapp/gngm	any	28915591 (2017) / 11241756 (2001) / 11439365 (2001) / 11494151 (2001)
Cyclin D1	INHIBITS	Estrogen Receptor alpha	5	10	Cyclin D1 / Estrogen Receptor alpha	aapp/gngm	any	aapp/gngm	any	19169277 (2009) / 19147702 (2009) / 16061635 (2005) / 16007178 (2005) / 17145897 (2006)
Cyclin D1	INHIBITS	glycogen synthase kinase 3 beta	2	2	Cyclin D1 / glycogen synthase kinase 3 beta	aapp/gngm	any	aapp/gngm/enzy	any	22701509 (2012) / 28677794 (2017)
Cyclin D1	INHIBITS	ICI 182780	4	4	Cyclin D1 / ICI 182780	aapp/gngm	any	orch/phsu	drug_or_compound	31646340 (2019) / 19169277 (2009) / 17639047 (2007) / 8614416 (1995)
Cyclin D1	INHIBITS	IFI27	4	13	Cyclin D1 / IFI27	aapp/gngm	any	aapp/gngm	any	28915591 (2017) / 11241756 (2001) / 11439365 (2001) / 11494151 (2001)
Cyclin D1	INHIBITS	NOTCH1	1	1	Cyclin D1 / NOTCH1	aapp/gngm	any	aapp/gngm	any	20443831 (2008)
Cyclin D1	INHIBITS	PPAR gamma	1	1	Cyclin D1 / PPAR gamma	aapp/gngm	any	aapp/gngm	any	12917338 (2003)
Cyclin D1	INHIBITS	Proliferating Cell Nuclear Antigen	2	2	Cyclin D1 / Proliferating Cell Nuclear Antigen	aapp/gngm	any	aapp/gngm	any	26872218 (2016) / 15980158 (2005)
Cyclin D1	INHIBITS	PSMD9	4	13	Cyclin D1 / PSMD9	aapp/gngm	any	aapp/gngm	any	28915591 (2017) / 11241756 (2001) / 11439365 (2001) / 11494151 (2001)
Cyclin D1	INHIBITS	SSSCA1	4	13	Cyclin D1 / SSSCA1	aapp/gngm	any	aapp/gngm	any	28915591 (2017) / 11241756 (2001) / 11439365 (2001) / 11494151 (2001)
Cyclin D1	INHIBITS	TMED7	4	13	Cyclin D1 / TMED7	aapp/gngm	any	aapp/gngm	any	28915591 (2017) / 11241756 (2001) / 11439365 (2001) / 11494151 (2001)
Cyclin D1	INHIBITS	TP53	5	10	Cyclin D1 / TP53	aapp/gngm	any	aapp/gngm	any	21378327 (2011) / 20044615 (2009) / 23163571 (2013) / 16061648 (2005) / 18228136 (2009)
Cyclin D1	INTERACTS_WITH	AKT1	7	7	Cyclin D1 / AKT1	aapp/gngm	any	aapp/gngm/enzy	any	30660566 (2019) / 16326831 (2005) / 27035278 (2016) / 17178862 (2006) / 16123159 (2005) / 24830723 (2014) / 23973876 (2013)
Cyclin D1	INTERACTS_WITH	CDKN1A	3	23	Cyclin D1 / CDKN1A	aapp/gngm	any	aapp/gngm	any	10474686 (1999) / 18006821 (2007) / 27959954 (2016)
Cyclin D1	INTERACTS_WITH	CRK	2	2	Cyclin D1 / CRK	aapp/gngm	any	aapp/gngm/enzy	any	10066798 (1999) / 23690508 (2013)
Cyclin D1	INTERACTS_WITH	Cyclic AMP Response Element-Binding Protein A	2	2	Cyclin D1 / Cyclic AMP Response Element-Binding Protein A	aapp/gngm	any	aapp/gngm	any	22919439 (2012) / 11410592 (2001)
Cyclin D1	INTERACTS_WITH	erbB-2 Receptor	2	2	Cyclin D1 / erbB-2 Receptor	aapp/gngm	any	aapp/gngm/enzy	any	17940078 (2007) / 11956082 (2002)
Cyclin D1	INTERACTS_WITH	ERBB2	3	3	Cyclin D1 / ERBB2	aapp/gngm	any	aapp/gngm/phsu/enzy	any	17940078 (2007) / 11956082 (2002) / 14982856 (2004)
Cyclin D1	INTERACTS_WITH	Estrogen Antagonists	1	1	Cyclin D1 / Estrogen Antagonists	aapp/gngm	any	phsu	drug_or_compound	12460907 (2002)
Cyclin D1	INTERACTS_WITH	Estrogen Receptor alpha	5	10	Cyclin D1 / Estrogen Receptor alpha	aapp/gngm	any	aapp/gngm	any	22521644 (2012) / 22892083 (2012) / 16061635 (2005) / 24830723 (2014) / 19940156 (2010)
Cyclin D1	INTERACTS_WITH	Estrogen Receptors	5	17	Cyclin D1 / Estrogen Receptors	aapp/gngm	any	aapp/gngm	any	17940078 (2007) / 28090171 (2015) / 15868442 (2005) / 11358796 (2001) / 9832502 (1998)
Cyclin D1	INTERACTS_WITH	estrogens	8	16	Cyclin D1 / estrogens	aapp/gngm	any	orch/phsu/horm	any	29935900 (2017) / 17638066 (2008) / 20404095 (2010) / 15978052 (2005) / 16113099 (2005) / 12790780 (2003) / 10819505 (1998) / 9699870 (1998)
Cyclin D1	INTERACTS_WITH	GDNF	2	2	Cyclin D1 / GDNF	aapp/gngm	any	aapp/gngm	any	22919439 (2012) / 11410592 (2001)
Cyclin D1	INTERACTS_WITH	H3F3AP6	3	19	Cyclin D1 / H3F3AP6	aapp/gngm	any	aapp/gngm	any	10474686 (1999) / 18006821 (2007) / 27959954 (2016)
Cyclin D1	INTERACTS_WITH	Medroxyprogesterone 17-Acetate	2	2	Cyclin D1 / Medroxyprogesterone 17-Acetate	aapp/gngm	any	phsu/horm	any	18196959 (2008) / 11110058 (2000)
Cyclin D1	INTERACTS_WITH	NSG1	3	19	Cyclin D1 / NSG1	aapp/gngm	any	aapp/gngm	any	10474686 (1999) / 18006821 (2007) / 27959954 (2016)
Cyclin D1	INTERACTS_WITH	PGR	2	4	Cyclin D1 / PGR	aapp/gngm	any	aapp/gngm	any	20404095 (2010) / 22266527 (2012)
Cyclin D1	INTERACTS_WITH	PLAU	2	2	Cyclin D1 / PLAU	aapp/gngm	any	aapp/gngm/phsu	any	22919439 (2012) / 11410592 (2001)
Cyclin D1	INTERACTS_WITH	Proto-Oncogene Proteins c-akt	7	7	Cyclin D1 / Proto-Oncogene Proteins c-akt	aapp/gngm	any	aapp/gngm/enzy	any	30660566 (2019) / 16326831 (2005) / 27035278 (2016) / 17178862 (2006) / 16123159 (2005) / 24830723 (2014) / 23973876 (2013)
Cyclin D1	INTERACTS_WITH	RB1	6	6	Cyclin D1 / RB1	aapp/gngm	any	aapp/gngm	any	12894578 (2003) / 27020857 (2016) / 10200336 (1999) / 15958590 (2005) / 12096344 (2002) / 24124558 (2013)
Cyclin D1	INTERACTS_WITH	Receptors, Progesterone	2	4	Cyclin D1 / Receptors, Progesterone	aapp/gngm	any	aapp/gngm	any	20404095 (2010) / 22266527 (2012)
Cyclin D1	INTERACTS_WITH	Retinoblastoma Protein	15	15	Cyclin D1 / Retinoblastoma Protein	aapp/gngm	any	aapp/gngm	any	12894578 (2003) / 28090171 (2015) / 29263697 (2017) / 20179208 (2010) / 27020857 (2016) / 22037769 (2012) / 10200336 (1999) / 11376126 (2001) / 15126356 (2004) / 10967123 (2000) / 15958590 (2005) / 12096344 (2002) / 12124331 (2002) / 10900013 (2000) / 24124558 (2013)
Cyclin D1	INTERACTS_WITH	STAT3	2	5	Cyclin D1 / STAT3	aapp/gngm	any	aapp/gngm	any	31718693 (2019) / 17344214 (2007)
Cyclin D1	INTERACTS_WITH	TCEAL1	3	19	Cyclin D1 / TCEAL1	aapp/gngm	any	aapp/gngm	any	10474686 (1999) / 18006821 (2007) / 27959954 (2016)
Cyclin D1	INTERACTS_WITH	TRANSCRIPTION FACTOR	3	3	Cyclin D1 / TRANSCRIPTION FACTOR	aapp/gngm	any	aapp/gngm	any	28090171 (2015) / 15659654 (2005) / 16413468 (2006)
Cyclin D1	PRODUCES	Cyclin E	2	2	Cyclin D1 / Cyclin E	aapp/gngm	any	aapp/gngm	any	14871808 (2004) / 12460907 (2002)
Cyclin D1	STIMULATES	BAX	4	4	Cyclin D1 / BAX	aapp/gngm	any	aapp/gngm	any	24896091 (2014) / 22380844 (2012) / 21041383 (2010) / 27878233 (2017)
Cyclin D1	STIMULATES	beta catenin	4	7	Cyclin D1 / beta catenin	aapp/gngm	any	aapp/gngm	any	31173295 (2019) / 28103884 (2017) / 23796566 (2013) / 28965013 (2017)
Cyclin D1	STIMULATES	CDK2	11	15	Cyclin D1 / CDK2	aapp/gngm	any	aapp/gngm	any	19564413 (2009) / 15355984 (2004) / 15642790 (2005) / 11337496 (2001) / 16413468 (2006) / 8867812 (1996) / 9699870 (1998) / 9705214 (1998) / 9671459 (1998) / 9671407 (1998) / 23390492 (2013)
Cyclin D1	STIMULATES	CDK4	6	6	Cyclin D1 / CDK4	aapp/gngm	any	aapp/gngm/enzy	any	23336272 (2013) / 21315112 (2011) / 16413469 (2006) / 16413468 (2006) / 9705214 (1998) / 9671407 (1998)
Cyclin D1	STIMULATES	CDKN1A	20	23	Cyclin D1 / CDKN1A	aapp/gngm	any	aapp/gngm	any	31063232 (2019) / 29951881 (2018) / 29416441 (2018) / 10474686 (1999) / 30443946 (2018) / 20680677 (2011) / 29899865 (2018) / 30275391 (2018) / 30257383 (2018) / 20043141 (2010) / 21041383 (2010) / 12970168 (2003) / 16963181 (2007) / 17124554 (2007) / 18045953 (2007) / 10991938 (2000) / 28731159 (2017) / 23831333 (2013) / 24996960 (2014) / 26212257 (2015)
Cyclin D1	STIMULATES	DCTN6	9	13	Cyclin D1 / DCTN6	aapp/gngm	any	aapp/gngm	any	31063232 (2019) / 29416441 (2018) / 29899865 (2018) / 30257383 (2018) / 29436583 (2018) / 22528939 (2012) / 26437915 (2015) / 17124554 (2007) / 11396176 (2001)
Cyclin D1	STIMULATES	DICER1	1	1	Cyclin D1 / DICER1	aapp/gngm	any	aapp/gngm/enzy	any	24287487 (2013)
Cyclin D1	STIMULATES	EGF	1	1	Cyclin D1 / EGF	aapp/gngm	any	enzy/phsu/horm/gngm/aapp	any	21946890 (2012)
Cyclin D1	STIMULATES	epidermal growth factor	1	1	Cyclin D1 / epidermal growth factor	aapp/gngm	any	aapp/gngm/phsu/horm	any	21946890 (2012)
Cyclin D1	STIMULATES	Estrogen Receptors	4	17	Cyclin D1 / Estrogen Receptors	aapp/gngm	any	aapp/gngm	any	29935900 (2017) / 12444551 (2002) / 9039267 (1997) / 9271411 (1997)
Cyclin D1	STIMULATES	estrogens	3	16	Cyclin D1 / estrogens	aapp/gngm	any	orch/phsu/horm	any	17998543 (2007) / 17670745 (2007) / 23891847 (2013)
Cyclin D1	STIMULATES	H3F3AP6	16	19	Cyclin D1 / H3F3AP6	aapp/gngm	any	aapp/gngm	any	31063232 (2019) / 29951881 (2018) / 29416441 (2018) / 10474686 (1999) / 30443946 (2018) / 20680677 (2011) / 29899865 (2018) / 30275391 (2018) / 30257383 (2018) / 21041383 (2010) / 17124554 (2007) / 10991938 (2000) / 28731159 (2017) / 23831333 (2013) / 24996960 (2014) / 26212257 (2015)
Cyclin D1	STIMULATES	IFI27	9	13	Cyclin D1 / IFI27	aapp/gngm	any	aapp/gngm	any	31063232 (2019) / 29416441 (2018) / 29899865 (2018) / 30257383 (2018) / 29436583 (2018) / 22528939 (2012) / 26437915 (2015) / 17124554 (2007) / 11396176 (2001)
Cyclin D1	STIMULATES	JUN	3	3	Cyclin D1 / JUN	aapp/gngm	any	aapp/gngm/enzy	any	18483252 (2008) / 15735724 (2005) / 11410592 (2001)
Cyclin D1	STIMULATES	MAPK8	2	2	Cyclin D1 / MAPK8	aapp/gngm	any	aapp/gngm	any	29899865 (2018) / 18483252 (2008)
Cyclin D1	STIMULATES	NSG1	16	19	Cyclin D1 / NSG1	aapp/gngm	any	aapp/gngm	any	31063232 (2019) / 29951881 (2018) / 29416441 (2018) / 10474686 (1999) / 30443946 (2018) / 20680677 (2011) / 29899865 (2018) / 30275391 (2018) / 30257383 (2018) / 21041383 (2010) / 17124554 (2007) / 10991938 (2000) / 28731159 (2017) / 23831333 (2013) / 24996960 (2014) / 26212257 (2015)
Cyclin D1	STIMULATES	PGR	2	4	Cyclin D1 / PGR	aapp/gngm	any	aapp/gngm	any	17308128 (2007) / 15226262 (2004)
Cyclin D1	STIMULATES	Phosphotransferases	3	3	Cyclin D1 / Phosphotransferases	aapp/gngm	any	aapp/gngm/enzy	any	29963105 (2018) / 14530270 (2004) / 7880531 (1994)
Cyclin D1	STIMULATES	PRKAA1	1	1	Cyclin D1 / PRKAA1	aapp/gngm	any	aapp/gngm/phsu	any	28522753 (2017)
Cyclin D1	STIMULATES	PRKAA2	1	1	Cyclin D1 / PRKAA2	aapp/gngm	any	aapp/gngm/phsu	any	28522753 (2017)
Cyclin D1	STIMULATES	PRKAB1	1	1	Cyclin D1 / PRKAB1	aapp/gngm	any	aapp/gngm/phsu	any	28522753 (2017)
Cyclin D1	STIMULATES	Progestins	1	1	Cyclin D1 / Progestins	aapp/gngm	any	phsu/horm	any	11590147 (2001)
Cyclin D1	STIMULATES	PSMD9	9	13	Cyclin D1 / PSMD9	aapp/gngm	any	aapp/gngm	any	31063232 (2019) / 29416441 (2018) / 29899865 (2018) / 30257383 (2018) / 29436583 (2018) / 22528939 (2012) / 26437915 (2015) / 17124554 (2007) / 11396176 (2001)
Cyclin D1	STIMULATES	Receptors, Progesterone	2	4	Cyclin D1 / Receptors, Progesterone	aapp/gngm	any	aapp/gngm	any	17308128 (2007) / 15226262 (2004)
Cyclin D1	STIMULATES	SSSCA1	9	13	Cyclin D1 / SSSCA1	aapp/gngm	any	aapp/gngm	any	31063232 (2019) / 29416441 (2018) / 29899865 (2018) / 30257383 (2018) / 29436583 (2018) / 22528939 (2012) / 26437915 (2015) / 17124554 (2007) / 11396176 (2001)
Cyclin D1	STIMULATES	STAT3	3	5	Cyclin D1 / STAT3	aapp/gngm	any	aapp/gngm	any	28245605 (2017) / 12960141 (2003) / 24875448 (2014)
Cyclin D1	STIMULATES	TCEAL1	16	19	Cyclin D1 / TCEAL1	aapp/gngm	any	aapp/gngm	any	31063232 (2019) / 29951881 (2018) / 29416441 (2018) / 10474686 (1999) / 30443946 (2018) / 20680677 (2011) / 29899865 (2018) / 30275391 (2018) / 30257383 (2018) / 21041383 (2010) / 17124554 (2007) / 10991938 (2000) / 28731159 (2017) / 23831333 (2013) / 24996960 (2014) / 26212257 (2015)
Cyclin D1	STIMULATES	TMED7	9	13	Cyclin D1 / TMED7	aapp/gngm	any	aapp/gngm	any	31063232 (2019) / 29416441 (2018) / 29899865 (2018) / 30257383 (2018) / 29436583 (2018) / 22528939 (2012) / 26437915 (2015) / 17124554 (2007) / 11396176 (2001)
Cyclin D1	STIMULATES	TP53	5	10	Cyclin D1 / TP53	aapp/gngm	any	aapp/gngm	any	31063232 (2019) / 29436583 (2018) / 25618595 (2015) / 23773853 (2013) / 26458285 (2015)
Cyclin E	COEXISTS_WITH	DCTN6	2	10	Cyclin E / DCTN6	aapp/gngm	any	aapp/gngm	any	12460907 (2002) / 10353599 (1999)
Cyclin E	COEXISTS_WITH	IFI27	2	10	Cyclin E / IFI27	aapp/gngm	any	aapp/gngm	any	12460907 (2002) / 10353599 (1999)
Cyclin E	COEXISTS_WITH	PSMD9	2	10	Cyclin E / PSMD9	aapp/gngm	any	aapp/gngm	any	12460907 (2002) / 10353599 (1999)
Cyclin E	COEXISTS_WITH	SSSCA1	2	10	Cyclin E / SSSCA1	aapp/gngm	any	aapp/gngm	any	12460907 (2002) / 10353599 (1999)
Cyclin E	COEXISTS_WITH	TMED7	2	10	Cyclin E / TMED7	aapp/gngm	any	aapp/gngm	any	12460907 (2002) / 10353599 (1999)
Cyclin E	COEXISTS_WITH	TP53	3	6	Cyclin E / TP53	aapp/gngm	any	aapp/gngm	any	19148479 (2009) / 12096344 (2002) / 14633656 (2004)
Cyclin E	INHIBITS	CCND1	7	7	Cyclin E / CCND1	aapp/gngm	any	aapp/gngm	any	21986579 (2011) / 27048106 (2016) / 27573873 (2016) / 21152871 (2011) / 18550246 (2008) / 16082211 (2005) / 26252798 (2015)
Cyclin E	INHIBITS	CDK2	2	16	Cyclin E / CDK2	aapp/gngm	any	aapp/gngm	any	18541420 (2008) / 10656457 (2000)
Cyclin E	INHIBITS	Cyclin D1	8	8	Cyclin E / Cyclin D1	aapp/gngm	any	aapp/gngm	any	21986579 (2011) / 27048106 (2016) / 27573873 (2016) / 21152871 (2011) / 18541420 (2008) / 18550246 (2008) / 16082211 (2005) / 26252798 (2015)
Cyclin E	INHIBITS	Tamoxifen	1	1	Cyclin E / Tamoxifen	aapp/gngm	any	orch/phsu	drug_or_compound	12096339 (2002)
Cyclin E	INHIBITS	TP53	1	6	Cyclin E / TP53	aapp/gngm	any	aapp/gngm	any	17671189 (2007)
Cyclin E	INTERACTS_WITH	AKT1	2	4	Cyclin E / AKT1	aapp/gngm	any	aapp/gngm/enzy	any	30660566 (2019) / 16326831 (2005)
Cyclin E	INTERACTS_WITH	AR	1	1	Cyclin E / AR	aapp/gngm	any	aapp/gngm	any	20145171 (2010)
Cyclin E	INTERACTS_WITH	Carcinogens	2	2	Cyclin E / Carcinogens	aapp/gngm	any	hops	drug_or_compound	30194068 (2018) / 17001684 (2006)
Cyclin E	INTERACTS_WITH	CDK2	5	16	Cyclin E / CDK2	aapp/gngm	any	aapp/gngm	any	30181387 (2018) / 22479189 (2012) / 21695458 (2012) / 15708847 (2005) / 24947816 (2014)
Cyclin E	INTERACTS_WITH	DCTN6	3	10	Cyclin E / DCTN6	aapp/gngm	any	aapp/gngm	any	15665120 (2005) / 10713180 (2000) / 9160891 (1997)
Cyclin E	INTERACTS_WITH	Estrogen Antagonists	1	1	Cyclin E / Estrogen Antagonists	aapp/gngm	any	phsu	drug_or_compound	12460907 (2002)
Cyclin E	INTERACTS_WITH	IFI27	3	10	Cyclin E / IFI27	aapp/gngm	any	aapp/gngm	any	15665120 (2005) / 10713180 (2000) / 9160891 (1997)
Cyclin E	INTERACTS_WITH	Proto-Oncogene Proteins c-akt	2	4	Cyclin E / Proto-Oncogene Proteins c-akt	aapp/gngm	any	aapp/gngm/enzy	any	30660566 (2019) / 16326831 (2005)
Cyclin E	INTERACTS_WITH	PRRT2	1	1	Cyclin E / PRRT2	aapp/gngm	any	aapp/gngm/enzy	any	12729791 (2003)
Cyclin E	INTERACTS_WITH	PSMD9	3	10	Cyclin E / PSMD9	aapp/gngm	any	aapp/gngm	any	15665120 (2005) / 10713180 (2000) / 9160891 (1997)
Cyclin E	INTERACTS_WITH	RB1	3	3	Cyclin E / RB1	aapp/gngm	any	aapp/gngm	any	9215124 (1997) / 10353599 (1999) / 24124558 (2013)
Cyclin E	INTERACTS_WITH	Retinoblastoma Protein	5	5	Cyclin E / Retinoblastoma Protein	aapp/gngm	any	aapp/gngm	any	9215124 (1997) / 11376126 (2001) / 10967123 (2000) / 10353599 (1999) / 24124558 (2013)
Cyclin E	INTERACTS_WITH	SMAD3	1	1	Cyclin E / SMAD3	aapp/gngm	any	aapp/gngm	any	21150326 (2010)
Cyclin E	INTERACTS_WITH	SSSCA1	3	10	Cyclin E / SSSCA1	aapp/gngm	any	aapp/gngm	any	15665120 (2005) / 10713180 (2000) / 9160891 (1997)
Cyclin E	INTERACTS_WITH	TMED7	3	10	Cyclin E / TMED7	aapp/gngm	any	aapp/gngm	any	15665120 (2005) / 10713180 (2000) / 9160891 (1997)
Cyclin E	STIMULATES	AHR	1	1	Cyclin E / AHR	aapp/gngm	any	aapp/gngm	any	20565777 (2010)
Cyclin E	STIMULATES	AKT1	2	4	Cyclin E / AKT1	aapp/gngm	any	aapp/gngm/enzy	any	22431556 (2012) / 18483252 (2008)
Cyclin E	STIMULATES	Aryl Hydrocarbon Receptor	1	1	Cyclin E / Aryl Hydrocarbon Receptor	aapp/gngm	any	aapp/gngm	any	20565777 (2010)
Cyclin E	STIMULATES	CDK2	9	16	Cyclin E / CDK2	aapp/gngm	any	aapp/gngm	any	25741376 (2015) / 21385896 (2011) / 15147722 (2004) / 11533444 (2001) / 14701826 (2004) / 15642790 (2005) / 11337496 (2001) / 11565034 (2001) / 8867812 (1996)
Cyclin E	STIMULATES	CDKN1A	5	5	Cyclin E / CDKN1A	aapp/gngm	any	aapp/gngm	any	29899865 (2018) / 28518408 (2018) / 21811764 (2011) / 16963181 (2007) / 8809407 (1996)
Cyclin E	STIMULATES	DCTN6	5	10	Cyclin E / DCTN6	aapp/gngm	any	aapp/gngm	any	29899865 (2018) / 28518408 (2018) / 28467790 (2017) / 12096339 (2002) / 17240359 (2007)
Cyclin E	STIMULATES	H3F3AP6	4	4	Cyclin E / H3F3AP6	aapp/gngm	any	aapp/gngm	any	29899865 (2018) / 28518408 (2018) / 21811764 (2011) / 8809407 (1996)
Cyclin E	STIMULATES	IFI27	5	10	Cyclin E / IFI27	aapp/gngm	any	aapp/gngm	any	29899865 (2018) / 28518408 (2018) / 28467790 (2017) / 12096339 (2002) / 17240359 (2007)
Cyclin E	STIMULATES	MAPK8	2	2	Cyclin E / MAPK8	aapp/gngm	any	aapp/gngm	any	29899865 (2018) / 18483252 (2008)
Cyclin E	STIMULATES	NSG1	4	4	Cyclin E / NSG1	aapp/gngm	any	aapp/gngm	any	29899865 (2018) / 28518408 (2018) / 21811764 (2011) / 8809407 (1996)
Cyclin E	STIMULATES	Phosphotransferases	1	1	Cyclin E / Phosphotransferases	aapp/gngm	any	aapp/gngm/enzy	any	29963105 (2018)
Cyclin E	STIMULATES	Proto-Oncogene Proteins c-akt	2	4	Cyclin E / Proto-Oncogene Proteins c-akt	aapp/gngm	any	aapp/gngm/enzy	any	22431556 (2012) / 18483252 (2008)
Cyclin E	STIMULATES	PSMD9	5	10	Cyclin E / PSMD9	aapp/gngm	any	aapp/gngm	any	29899865 (2018) / 28518408 (2018) / 28467790 (2017) / 12096339 (2002) / 17240359 (2007)
Cyclin E	STIMULATES	SSSCA1	5	10	Cyclin E / SSSCA1	aapp/gngm	any	aapp/gngm	any	29899865 (2018) / 28518408 (2018) / 28467790 (2017) / 12096339 (2002) / 17240359 (2007)
Cyclin E	STIMULATES	TCEAL1	4	4	Cyclin E / TCEAL1	aapp/gngm	any	aapp/gngm	any	29899865 (2018) / 28518408 (2018) / 21811764 (2011) / 8809407 (1996)
Cyclin E	STIMULATES	TMED7	5	10	Cyclin E / TMED7	aapp/gngm	any	aapp/gngm	any	29899865 (2018) / 28518408 (2018) / 28467790 (2017) / 12096339 (2002) / 17240359 (2007)
Cyclin E	STIMULATES	TP53	2	6	Cyclin E / TP53	aapp/gngm	any	aapp/gngm	any	16751806 (2006) / 28518408 (2018)
cyclin T1	INTERACTS_WITH	Estrogen Receptor alpha	1	1	cyclin T1 / Estrogen Receptor alpha	aapp/gngm	any	aapp/gngm	any	15940264 (2005)
Cyclin-Dependent Kinase 10	STIMULATES	ETS2	2	2	Cyclin-Dependent Kinase 10 / ETS2	aapp/gngm	any	aapp/gngm	any	18242510 (2008) / 18242507 (2008)
cyclin-dependent kinase 2	STIMULATES	CDKN1A	2	2	cyclin-dependent kinase 2 / CDKN1A	aapp/gngm	any	aapp/gngm	any	21986579 (2011) / 19383849 (2009)
cyclin-dependent kinase 2	STIMULATES	H3F3AP6	2	2	cyclin-dependent kinase 2 / H3F3AP6	aapp/gngm	any	aapp/gngm	any	21986579 (2011) / 19383849 (2009)
cyclin-dependent kinase 2	STIMULATES	NSG1	2	2	cyclin-dependent kinase 2 / NSG1	aapp/gngm	any	aapp/gngm	any	21986579 (2011) / 19383849 (2009)
cyclin-dependent kinase 2	STIMULATES	TCEAL1	2	2	cyclin-dependent kinase 2 / TCEAL1	aapp/gngm	any	aapp/gngm	any	21986579 (2011) / 19383849 (2009)
Cyclin-Dependent Kinase 4	COEXISTS_WITH	Estrogen Receptors	2	2	Cyclin-Dependent Kinase 4 / Estrogen Receptors	aapp/gngm/enzy	any	aapp/gngm	any	27472462 (2016) / 23839043 (2013)
Cyclin-Dependent Kinase 4	INHIBITS	Cyclin D1	2	2	Cyclin-Dependent Kinase 4 / Cyclin D1	aapp/gngm/enzy	any	aapp/gngm	any	29298515 (2018) / 18656338 (2009)
Cyclin-Dependent Kinase 4	STIMULATES	CDKN1A	7	7	Cyclin-Dependent Kinase 4 / CDKN1A	aapp/gngm/enzy	any	aapp/gngm	any	21986579 (2011) / 31063232 (2019) / 30614229 (2019) / 29899865 (2018) / 28789443 (2017) / 21811764 (2011) / 18959417 (2008)
Cyclin-Dependent Kinase 4	STIMULATES	DCTN6	4	4	Cyclin-Dependent Kinase 4 / DCTN6	aapp/gngm/enzy	any	aapp/gngm	any	21986579 (2011) / 31063232 (2019) / 29899865 (2018) / 26437915 (2015)
Cyclin-Dependent Kinase 4	STIMULATES	H3F3AP6	6	6	Cyclin-Dependent Kinase 4 / H3F3AP6	aapp/gngm/enzy	any	aapp/gngm	any	21986579 (2011) / 31063232 (2019) / 30614229 (2019) / 29899865 (2018) / 28789443 (2017) / 21811764 (2011)
Cyclin-Dependent Kinase 4	STIMULATES	IFI27	4	4	Cyclin-Dependent Kinase 4 / IFI27	aapp/gngm/enzy	any	aapp/gngm	any	21986579 (2011) / 31063232 (2019) / 29899865 (2018) / 26437915 (2015)
Cyclin-Dependent Kinase 4	STIMULATES	NSG1	6	6	Cyclin-Dependent Kinase 4 / NSG1	aapp/gngm/enzy	any	aapp/gngm	any	21986579 (2011) / 31063232 (2019) / 30614229 (2019) / 29899865 (2018) / 28789443 (2017) / 21811764 (2011)
Cyclin-Dependent Kinase 4	STIMULATES	PSMD9	4	4	Cyclin-Dependent Kinase 4 / PSMD9	aapp/gngm/enzy	any	aapp/gngm	any	21986579 (2011) / 31063232 (2019) / 29899865 (2018) / 26437915 (2015)
Cyclin-Dependent Kinase 4	STIMULATES	SSSCA1	4	4	Cyclin-Dependent Kinase 4 / SSSCA1	aapp/gngm/enzy	any	aapp/gngm	any	21986579 (2011) / 31063232 (2019) / 29899865 (2018) / 26437915 (2015)
Cyclin-Dependent Kinase 4	STIMULATES	TCEAL1	6	6	Cyclin-Dependent Kinase 4 / TCEAL1	aapp/gngm/enzy	any	aapp/gngm	any	21986579 (2011) / 31063232 (2019) / 30614229 (2019) / 29899865 (2018) / 28789443 (2017) / 21811764 (2011)
Cyclin-Dependent Kinase 4	STIMULATES	TMED7	4	4	Cyclin-Dependent Kinase 4 / TMED7	aapp/gngm/enzy	any	aapp/gngm	any	21986579 (2011) / 31063232 (2019) / 29899865 (2018) / 26437915 (2015)
Cyclin-Dependent Kinase 4	STIMULATES	TP53	3	3	Cyclin-Dependent Kinase 4 / TP53	aapp/gngm/enzy	any	aapp/gngm	any	31063232 (2019) / 28789443 (2017) / 18959417 (2008)
Cyclin-Dependent Kinase 5	INHIBITS	CD274	1	1	Cyclin-Dependent Kinase 5 / CD274	aapp/gngm	any	aapp/gngm	any	32082979 (2020)
cyclin-dependent kinase inhibitor 1B	INHIBITS	CCNB1	2	2	cyclin-dependent kinase inhibitor 1B / CCNB1	aapp/gngm	any	aapp/gngm	any	27186291 (2016) / 25733818 (2015)
cyclin-dependent kinase inhibitor 1B	INHIBITS	CCND1	4	4	cyclin-dependent kinase inhibitor 1B / CCND1	aapp/gngm	any	aapp/gngm	any	19046439 (2008) / 15746161 (2005) / 10517171 (1999) / 10395294 (1999)
cyclin-dependent kinase inhibitor 1B	INHIBITS	Cyclin B1	2	2	cyclin-dependent kinase inhibitor 1B / Cyclin B1	aapp/gngm	any	aapp/gngm	any	27186291 (2016) / 25733818 (2015)
cyclin-dependent kinase inhibitor 1B	INHIBITS	Cyclin D1	4	4	cyclin-dependent kinase inhibitor 1B / Cyclin D1	aapp/gngm	any	aapp/gngm	any	19046439 (2008) / 15746161 (2005) / 10517171 (1999) / 10395294 (1999)
cyclin-dependent kinase inhibitor 1B	INHIBITS	PCBP1	1	1	cyclin-dependent kinase inhibitor 1B / PCBP1	aapp/gngm	any	gngm	any	30086790 (2018)
cyclin-dependent kinase inhibitor 1B	INHIBITS	Phosphotransferases	2	2	cyclin-dependent kinase inhibitor 1B / Phosphotransferases	aapp/gngm	any	aapp/gngm/enzy	any	18719023 (2008) / 10597239 (1999)
cyclin-dependent kinase inhibitor 1B	INTERACTS_WITH	RB1	2	2	cyclin-dependent kinase inhibitor 1B / RB1	aapp/gngm	any	aapp/gngm	any	21234300 (2011) / 28319069 (2017)
cyclin-dependent kinase inhibitor 1B	INTERACTS_WITH	Retinoblastoma Protein	2	2	cyclin-dependent kinase inhibitor 1B / Retinoblastoma Protein	aapp/gngm	any	aapp/gngm	any	21234300 (2011) / 28319069 (2017)
Cyclin-Dependent Kinase Inhibitor p16	INHIBITS	CDK2	2	2	Cyclin-Dependent Kinase Inhibitor p16 / CDK2	aapp/gngm	any	aapp/gngm	any	28947566 (2017) / 27020857 (2016)
Cyclin-Dependent Kinase Inhibitor Proteins	INTERACTS_WITH	RB1	2	2	Cyclin-Dependent Kinase Inhibitor Proteins / RB1	aapp/gngm	any	aapp/gngm	any	19125298 (2009) / 14572667 (2003)
Cyclin-Dependent Kinase Inhibitor Proteins	INTERACTS_WITH	Retinoblastoma Protein	2	2	Cyclin-Dependent Kinase Inhibitor Proteins / Retinoblastoma Protein	aapp/gngm	any	aapp/gngm	any	19125298 (2009) / 14572667 (2003)
Cyclin-Dependent Kinase Inhibitor Proteins	STIMULATES	CDKN1C	1	1	Cyclin-Dependent Kinase Inhibitor Proteins / CDKN1C	aapp/gngm	any	aapp/gngm	any	17173074 (2007)
Cyclin-Dependent Kinase Inhibitor Proteins	STIMULATES	TP53	2	2	Cyclin-Dependent Kinase Inhibitor Proteins / TP53	aapp/gngm	any	aapp/gngm	any	11745431 (2001) / 16618755 (2006)
Cyclin-Dependent Kinases	INHIBITS	Proliferating Cell Nuclear Antigen	2	2	Cyclin-Dependent Kinases / Proliferating Cell Nuclear Antigen	aapp/gngm/enzy	any	aapp/gngm	any	28467790 (2017) / 8940249 (1996)
Cyclin-Dependent Kinases	INTERACTS_WITH	CCND1	3	3	Cyclin-Dependent Kinases / CCND1	aapp/gngm/enzy	any	aapp/gngm	any	27322766 (2016) / 19629651 (2009) / 18006821 (2007)
Cyclin-Dependent Kinases	INTERACTS_WITH	Cyclin D1	3	3	Cyclin-Dependent Kinases / Cyclin D1	aapp/gngm/enzy	any	aapp/gngm	any	27322766 (2016) / 19629651 (2009) / 18006821 (2007)
Cyclin-Dependent Kinases	INTERACTS_WITH	Retinoblastoma Protein	5	5	Cyclin-Dependent Kinases / Retinoblastoma Protein	aapp/gngm/enzy	any	aapp/gngm	any	18006821 (2007) / 18360108 (2008) / 17016600 (2006) / 11154267 (2001) / 10066798 (1999)
Cyclins	INHIBITS	CCNB1	2	2	Cyclins / CCNB1	aapp/gngm	any	aapp/gngm	any	27372287 (2016) / 9664138 (1998)
Cyclins	INHIBITS	CDKN1A	2	2	Cyclins / CDKN1A	aapp/gngm	any	aapp/gngm	any	22577295 (2012) / 10597247 (1999)
Cyclins	INHIBITS	Cyclin B1	2	2	Cyclins / Cyclin B1	aapp/gngm	any	aapp/gngm	any	27372287 (2016) / 9664138 (1998)
Cyclins	INHIBITS	H3F3AP6	2	2	Cyclins / H3F3AP6	aapp/gngm	any	aapp/gngm	any	22577295 (2012) / 10597247 (1999)
Cyclins	INHIBITS	NSG1	2	2	Cyclins / NSG1	aapp/gngm	any	aapp/gngm	any	22577295 (2012) / 10597247 (1999)
Cyclins	INHIBITS	TCEAL1	2	2	Cyclins / TCEAL1	aapp/gngm	any	aapp/gngm	any	22577295 (2012) / 10597247 (1999)
Cyclins	INTERACTS_WITH	CCND1	2	2	Cyclins / CCND1	aapp/gngm	any	aapp/gngm	any	19629651 (2009) / 15331580 (2004)
Cyclins	INTERACTS_WITH	CDK4	3	3	Cyclins / CDK4	aapp/gngm	any	aapp/gngm/enzy	any	19629651 (2009) / 29232554 (2017) / 14508079 (2003)
Cyclins	INTERACTS_WITH	CDK6	2	2	Cyclins / CDK6	aapp/gngm	any	aapp/gngm	any	29232554 (2017) / 14508079 (2003)
Cyclins	INTERACTS_WITH	Cyclin D1	2	2	Cyclins / Cyclin D1	aapp/gngm	any	aapp/gngm	any	19629651 (2009) / 15331580 (2004)
Cyclins	INTERACTS_WITH	Cyclin-Dependent Kinases	6	6	Cyclins / Cyclin-Dependent Kinases	aapp/gngm	any	aapp/gngm/enzy	any	26995305 (2016) / 15331580 (2004) / 14508079 (2003) / 8891334 (1996) / 9018244 (1997) / 9735389 (1998)
Cyclins	INTERACTS_WITH	DCTN6	2	2	Cyclins / DCTN6	aapp/gngm	any	aapp/gngm	any	15665120 (2005) / 10757805 (2000)
Cyclins	INTERACTS_WITH	IFI27	2	2	Cyclins / IFI27	aapp/gngm	any	aapp/gngm	any	15665120 (2005) / 10757805 (2000)
Cyclins	INTERACTS_WITH	PSMD9	2	2	Cyclins / PSMD9	aapp/gngm	any	aapp/gngm	any	15665120 (2005) / 10757805 (2000)
Cyclins	INTERACTS_WITH	SSSCA1	2	2	Cyclins / SSSCA1	aapp/gngm	any	aapp/gngm	any	15665120 (2005) / 10757805 (2000)
Cyclins	INTERACTS_WITH	TMED7	2	2	Cyclins / TMED7	aapp/gngm	any	aapp/gngm	any	15665120 (2005) / 10757805 (2000)
cyclooxygenase 2	COEXISTS_WITH	Aromatase	3	7	cyclooxygenase 2 / Aromatase	aapp/gngm/enzy	any	aapp/gngm/enzy	any	17657731 (2007) / 16322898 (2006) / 25476497 (2015)
cyclooxygenase 2	COEXISTS_WITH	ELAVL1	3	3	cyclooxygenase 2 / ELAVL1	aapp/gngm/enzy	any	aapp/gngm	any	15328200 (2004) / 19707506 (2009) / 17581403 (2007)
cyclooxygenase 2	COEXISTS_WITH	ERBB2	3	3	cyclooxygenase 2 / ERBB2	aapp/gngm/enzy	any	aapp/gngm/phsu/enzy	any	19956498 (2005) / 16169726 (2006) / 21371829 (2011)
cyclooxygenase 2	COEXISTS_WITH	IDO1	2	2	cyclooxygenase 2 / IDO1	aapp/gngm/enzy	any	aapp/gngm	any	31759380 (2019) / 23344392 (2013)
cyclooxygenase 2	COEXISTS_WITH	NEU1	3	3	cyclooxygenase 2 / NEU1	aapp/gngm/enzy	any	aapp/gngm	any	19956498 (2005) / 16169726 (2006) / 21371829 (2011)
cyclooxygenase 2	COEXISTS_WITH	NEURL1	3	3	cyclooxygenase 2 / NEURL1	aapp/gngm/enzy	any	aapp/gngm	any	19956498 (2005) / 16169726 (2006) / 21371829 (2011)
cyclooxygenase 2	COEXISTS_WITH	VEGF	3	3	cyclooxygenase 2 / VEGF	aapp/gngm/enzy	any	aapp/gngm	any	29767863 (2017) / 19068239 (2009) / 23955549 (2014)
cyclooxygenase 2	COEXISTS_WITH	VEGFA	3	3	cyclooxygenase 2 / VEGFA	aapp/gngm/enzy	any	aapp/gngm/phsu/enzy	any	29767863 (2017) / 19068239 (2009) / 23955549 (2014)
cyclooxygenase 2	INHIBITS	multicatalytic endopeptidase complex	1	1	cyclooxygenase 2 / multicatalytic endopeptidase complex	aapp/gngm/enzy	any	aapp/gngm/enzy	any	31705927 (2019)
cyclooxygenase 2	INHIBITS	NF-kappaB inhibitor alpha	2	2	cyclooxygenase 2 / NF-kappaB inhibitor alpha	aapp/gngm/enzy	any	aapp/gngm	any	25622256 (2015) / 23846978 (2014)
cyclooxygenase 2	INTERACTS_WITH	Aromatase	1	7	cyclooxygenase 2 / Aromatase	aapp/gngm/enzy	any	aapp/gngm/enzy	any	16997132 (2006)
cyclooxygenase 2	INTERACTS_WITH	beta catenin	2	2	cyclooxygenase 2 / beta catenin	aapp/gngm/enzy	any	aapp/gngm	any	21732411 (2011) / 26252009 (2015)
cyclooxygenase 2	INTERACTS_WITH	Inflammation Mediators	2	2	cyclooxygenase 2 / Inflammation Mediators	aapp/gngm/enzy	any	phsu	drug_or_compound	25754990 (2015) / 21971889 (2012)
cyclooxygenase 2	INTERACTS_WITH	TP53	2	2	cyclooxygenase 2 / TP53	aapp/gngm/enzy	any	aapp/gngm	any	20685028 (2010) / 15608668 (2005)
cyclooxygenase 2	NEG_COEXISTS_WITH	Vascular Endothelial Growth Factor C	1	4	cyclooxygenase 2 / Vascular Endothelial Growth Factor C	aapp/gngm/enzy	any	aapp/gngm	any	21272377 (2011)
cyclooxygenase 2	STIMULATES	AKT1	3	3	cyclooxygenase 2 / AKT1	aapp/gngm/enzy	any	aapp/gngm/enzy	any	18192694 (2008) / 17285134 (2007) / 23783392 (2013)
cyclooxygenase 2	STIMULATES	Aromatase	3	7	cyclooxygenase 2 / Aromatase	aapp/gngm/enzy	any	aapp/gngm/enzy	any	22576212 (2012) / 27423512 (2017) / 25302170 (2014)
cyclooxygenase 2	STIMULATES	CAMP	2	2	cyclooxygenase 2 / CAMP	aapp/gngm/enzy	any	aapp/gngm/enzy	any	17657731 (2007) / 15687328 (2005)
cyclooxygenase 2	STIMULATES	CCR7	1	1	cyclooxygenase 2 / CCR7	aapp/gngm/enzy	any	aapp/gngm	any	22718198 (2013)
cyclooxygenase 2	STIMULATES	interleukin-8	1	1	cyclooxygenase 2 / interleukin-8	aapp/gngm/enzy	any	aapp/gngm	any	16678856 (2006)
cyclooxygenase 2	STIMULATES	Protein Kinase C	3	3	cyclooxygenase 2 / Protein Kinase C	aapp/gngm/enzy	any	aapp/gngm/enzy	any	11501838 (2001) / 17332916 (2007) / 23783392 (2013)
cyclooxygenase 2	STIMULATES	Proto-Oncogene Proteins c-akt	3	3	cyclooxygenase 2 / Proto-Oncogene Proteins c-akt	aapp/gngm/enzy	any	aapp/gngm/enzy	any	18192694 (2008) / 17285134 (2007) / 23783392 (2013)
cyclooxygenase 2	STIMULATES	Vascular Endothelial Growth Factor C	3	4	cyclooxygenase 2 / Vascular Endothelial Growth Factor C	aapp/gngm/enzy	any	aapp/gngm	any	21272377 (2011) / 18190720 (2008) / 20608938 (2010)
Cyclooxygenase 2 Inhibitors	INHIBITS	VEGFA	2	2	Cyclooxygenase 2 Inhibitors / VEGFA	orch/phsu	drug_or_compound	aapp/gngm/phsu/enzy	any	23731702 (2013) / 16806797 (2006)
Cyclooxygenase Inhibitors	INHIBITS	Aromatase	4	6	Cyclooxygenase Inhibitors / Aromatase	phsu	drug_or_compound	aapp/gngm/enzy	any	17616393 (2007) / 16498361 (2006) / 15687328 (2005) / 19931613 (2010)
Cyclooxygenase Inhibitors	INHIBITS	CYP19A1	2	2	Cyclooxygenase Inhibitors / CYP19A1	phsu	drug_or_compound	aapp/gngm/enzy	any	17616393 (2007) / 19931613 (2010)
Cyclooxygenase Inhibitors	INTERACTS_WITH	Aromatase	2	6	Cyclooxygenase Inhibitors / Aromatase	phsu	drug_or_compound	aapp/gngm/enzy	any	15964185 (2005) / 15687328 (2005)
cyclopamine	STIMULATES	NF-kappa B	1	1	cyclopamine / NF-kappa B	orch	drug_or_compound	aapp/gngm	any	29304494 (2018)
Cyclophosphamide	CAUSES	Amenorrhea	6	6	Cyclophosphamide / Amenorrhea	orch/phsu	drug_or_compound	dsyn	disease	21325445 (2011) / 1444221 (1992) / 3653192 (1987) / 2230895 (1990) / 2874411 (1986) / 3383972 (1988)
Cyclophosphamide	COEXISTS_WITH	Adriamycin	2	2	Cyclophosphamide / Adriamycin	orch/phsu	drug_or_compound	orch/phsu	drug_or_compound	7026020 (1981) / 8702227 (1996)
Cyclophosphamide	COEXISTS_WITH	bevacizumab	2	2	Cyclophosphamide / bevacizumab	orch/phsu	drug_or_compound	aapp/gngm/phsu	drug_or_compound	22276820 (2012) / 18794539 (2008)
Cyclophosphamide	COEXISTS_WITH	Chlorambucil	2	2	Cyclophosphamide / Chlorambucil	orch/phsu	drug_or_compound	orch/phsu/hops	drug_or_compound	6293264 (1982) / 2988273 (1985)
Cyclophosphamide	COEXISTS_WITH	cisplatin	2	2	Cyclophosphamide / cisplatin	orch/phsu	drug_or_compound	inch/phsu	drug_or_compound	17876327 (2007) / 11712811 (2001)
Cyclophosphamide	COEXISTS_WITH	epirubicin	3	3	Cyclophosphamide / epirubicin	orch/phsu	drug_or_compound	orch/phsu	drug_or_compound	18505968 (2008) / 16135468 (2005) / 24728578 (2014)
Cyclophosphamide	COEXISTS_WITH	fluorouracil	15	15	Cyclophosphamide / fluorouracil	orch/phsu	drug_or_compound	phsu	drug_or_compound	18505968 (2008) / 16135468 (2005) / 8558217 (1996) / 17876327 (2007) / 11712811 (2001) / 6293264 (1982) / 2066763 (1991) / 6354509 (1983) / 2988273 (1985) / 8702227 (1996) / 9476047 (1997) / 24728578 (2014) / 24327333 (2014) / 348293 (1978) / 394870 (1979)
Cyclophosphamide	COEXISTS_WITH	methotrexate	8	8	Cyclophosphamide / methotrexate	orch/phsu	drug_or_compound	orch/phsu	drug_or_compound	12488406 (2002) / 8558217 (1996) / 6293264 (1982) / 2066763 (1991) / 6354509 (1983) / 2988273 (1985) / 9476047 (1997) / 348293 (1978)
Cyclophosphamide	COEXISTS_WITH	Tamoxifen	2	2	Cyclophosphamide / Tamoxifen	orch/phsu	drug_or_compound	orch/phsu	drug_or_compound	16111461 (2005) / 10874521 (2000)
Cyclophosphamide	INTERACTS_WITH	EREG	1	1	Cyclophosphamide / EREG	orch/phsu	drug_or_compound	aapp/gngm/phsu	any	17357194 (2005)
Cyclophosphamide	INTERACTS_WITH	ESR1	1	1	Cyclophosphamide / ESR1	orch/phsu	drug_or_compound	aapp/gngm/phsu	any	17357194 (2005)
Cyclophosphamide	INTERACTS_WITH	melatonin	1	1	Cyclophosphamide / melatonin	orch/phsu	drug_or_compound	phsu/horm	any	11493373 (2001)
Cyclophosphamide	INTERACTS_WITH	Receptors, Steroid	1	1	Cyclophosphamide / Receptors, Steroid	orch/phsu	drug_or_compound	aapp/gngm	any	17357194 (2005)
Cyclophosphamide	TREATS	Febrile neutropenia	3	3	Cyclophosphamide / Febrile neutropenia	orch/phsu	drug_or_compound	dsyn	disease	31502114 (2019) / 16129844 (2005) / 21706156 (2012)
Cyclophosphamide	TREATS	Lymphedema	2	2	Cyclophosphamide / Lymphedema	orch/phsu	drug_or_compound	dsyn	disease	29127528 (2018) / 4326922 (1971)
Cyclophosphamide	TREATS	Tumor Immunity	2	2	Cyclophosphamide / Tumor Immunity	orch/phsu	drug_or_compound	dsyn	disease	29124456 (2018) / 27545090 (2016)
cyclosporine	AUGMENTS	Syndrome	2	2	cyclosporine / Syndrome	aapp/gngm/phsu	any	dsyn	disease	14993881 (2004) / 11468190 (2001)
cyclosporine	CAUSES	Graft-vs-Host Disease	4	4	cyclosporine / Graft-vs-Host Disease	aapp/gngm/phsu	any	dsyn	disease	8609251 (1996) / 8445424 (1993) / 11122133 (2000) / 11261272 (2000)
cyclosporine	INHIBITS	ABCC2	2	2	cyclosporine / ABCC2	aapp/gngm/phsu	any	aapp/gngm	any	31677118 (2019) / 16437251 (2006)
cyclosporine	INHIBITS	ABCG2	3	3	cyclosporine / ABCG2	aapp/gngm/phsu	any	aapp/gngm	any	30171280 (2018) / 28296193 (2017) / 20350531 (2010)
cyclosporine	INHIBITS	Cytochromes c	2	2	cyclosporine / Cytochromes c	aapp/gngm/phsu	any	aapp/gngm/enzy	any	14500383 (2003) / 18983831 (2009)
cyclosporine	INHIBITS	KLHL1	2	2	cyclosporine / KLHL1	aapp/gngm/phsu	any	aapp/gngm	any	31677118 (2019) / 16437251 (2006)
cyclosporine	INHIBITS	SYCE1L	2	2	cyclosporine / SYCE1L	aapp/gngm/phsu	any	aapp/gngm	any	31677118 (2019) / 16437251 (2006)
cyclosporine	STIMULATES	CATHEPSIN D	1	1	cyclosporine / CATHEPSIN D	aapp/gngm/phsu	any	aapp/gngm/enzy	any	8602846 (1996)
cyclosporine	STIMULATES	CTSD	1	1	cyclosporine / CTSD	aapp/gngm/phsu	any	aapp/gngm/enzy	any	8602846 (1996)
CYLD	INHIBITS	NF-kappa B	2	2	CYLD / NF-kappa B	aapp/gngm/phsu	any	aapp/gngm	any	26893711 (2016) / 18313383 (2008)
CYLD	INTERACTS_WITH	MIB2	1	1	CYLD / MIB2	aapp/gngm/phsu	any	gngm	any	25565632 (2014)
CYP17A1	INTERACTS_WITH	estrogens	2	2	CYP17A1 / estrogens	aapp/gngm/enzy	any	orch/phsu/horm	any	12692107 (2003) / 12767515 (2003)
CYP19A1	COEXISTS_WITH	estrogens	4	15	CYP19A1 / estrogens	aapp/gngm/enzy	any	orch/phsu/horm	any	22301800 (2012) / 17325027 (2007) / 25421723 (2015) / 25088806 (2014)
CYP19A1	INTERACTS_WITH	Aromatase Inhibitors	2	2	CYP19A1 / Aromatase Inhibitors	aapp/gngm/enzy	any	phsu	drug_or_compound	28487654 (2017) / 22418701 (2012)
CYP19A1	INTERACTS_WITH	estrogens	9	15	CYP19A1 / estrogens	aapp/gngm/enzy	any	orch/phsu/horm	any	23090135 (2013) / 25793413 (2015) / 22418701 (2012) / 30479694 (2018) / 21212407 (2011) / 18083712 (2008) / 16707480 (2006) / 24324964 (2013) / 23085504 (2013)
CYP19A1	STIMULATES	estrogens	2	15	CYP19A1 / estrogens	aapp/gngm/enzy	any	orch/phsu/horm	any	30479694 (2018) / 17325027 (2007)
CYP1A1	COEXISTS_WITH	Cytochrome P-450 CYP1A1	3	3	CYP1A1 / Cytochrome P-450 CYP1A1	aapp/gngm	any	aapp/gngm/enzy	any	7966413 (1994) / 16903077 (2006) / 23994263 (2014)
CYP1A1	COEXISTS_WITH	Estrogen Receptors	2	2	CYP1A1 / Estrogen Receptors	aapp/gngm	any	aapp/gngm	any	12604190 (2003) / 12376470 (2002)
CYP1A1	INHIBITS	AHR	2	2	CYP1A1 / AHR	aapp/gngm	any	aapp/gngm	any	18923163 (2009) / 11597580 (2001)
CYP1A1	INHIBITS	Aryl Hydrocarbon Receptor	2	2	CYP1A1 / Aryl Hydrocarbon Receptor	aapp/gngm	any	aapp/gngm	any	18923163 (2009) / 11597580 (2001)
CYP1A1	INTERACTS_WITH	2-hydroxyestrone	2	2	CYP1A1 / 2-hydroxyestrone	aapp/gngm	any	phsu	drug_or_compound	11991791 (2002) / 16537715 (2006)
CYP1A1	INTERACTS_WITH	Flavonoids	3	3	CYP1A1 / Flavonoids	aapp/gngm	any	orch	drug_or_compound	29097115 (2017) / 19666078 (2009) / 23994263 (2014)
CYP1A1	INTERACTS_WITH	indole-3-carbinol	2	2	CYP1A1 / indole-3-carbinol	aapp/gngm	any	orch/phsu	drug_or_compound	17311112 (2007) / 10337002 (1999)
CYP1A1	PRODUCES	Catechols	2	2	CYP1A1 / Catechols	aapp/gngm	any	orch	drug_or_compound	19250193 (2009) / 16985022 (2006)
CYP1A1	PRODUCES	Quinones	2	2	CYP1A1 / Quinones	aapp/gngm	any	orch	drug_or_compound	19250193 (2009) / 16985022 (2006)
CYP1A1	STIMULATES	CYP1B1	2	2	CYP1A1 / CYP1B1	aapp/gngm	any	aapp/gngm	any	15808407 (2005) / 15355884 (2004)
CYP1B1	INHIBITS	AHR	1	3	CYP1B1 / AHR	aapp/gngm	any	aapp/gngm	any	18923163 (2009)
CYP1B1	INHIBITS	Aryl Hydrocarbon Receptor	1	1	CYP1B1 / Aryl Hydrocarbon Receptor	aapp/gngm	any	aapp/gngm	any	18923163 (2009)
CYP1B1	INTERACTS_WITH	estrogens	5	5	CYP1B1 / estrogens	aapp/gngm	any	orch/phsu/horm	any	21339936 (2011) / 19083124 (2009) / 15126349 (2004) / 14520706 (2003) / 10668495 (1999)
CYP1B1	INTERACTS_WITH	NSC 674495	1	1	CYP1B1 / NSC 674495	aapp/gngm	any	orch	drug_or_compound	11016648 (2000)
CYP1B1	NEG_INTERACTS_WITH	paclitaxel	1	1	CYP1B1 / paclitaxel	aapp/gngm	any	orch/phsu	drug_or_compound	18597657 (2008)
CYP1B1	NEG_STIMULATES	AHR	2	3	CYP1B1 / AHR	aapp/gngm	any	aapp/gngm	any	17511620 (2007) / 9920887 (1999)
CYP1B1	STIMULATES	CYP1A1	3	3	CYP1B1 / CYP1A1	aapp/gngm	any	aapp/gngm	any	26123186 (2015) / 15355884 (2004) / 14707267 (2003)
CYP24A1	INHIBITS	Vitamin D	2	4	CYP24A1 / Vitamin D	aapp/gngm	any	phsu	drug_or_compound	31696340 (2019) / 25667460 (2015)
CYP24A1	STIMULATES	Vitamin D	2	4	CYP24A1 / Vitamin D	aapp/gngm	any	phsu	drug_or_compound	22690899 (2012) / 27600601 (2016)
CYP26A1	INTERACTS_WITH	Carcinogens	3	3	CYP26A1 / Carcinogens	aapp/gngm	any	hops	drug_or_compound	26058854 (2015) / 21371177 (2011) / 19935721 (2010)
CYP27B1	STIMULATES	CYP24A1	2	2	CYP27B1 / CYP24A1	aapp/gngm/enzy	any	aapp/gngm	any	25667460 (2015) / 17029768 (2007)
CYP2A6	COEXISTS_WITH	letrozole	2	2	CYP2A6 / letrozole	aapp/gngm	any	orch/phsu	drug_or_compound	30094551 (2018) / 21975350 (2011)
CYP2B6	COEXISTS_WITH	BLNK	2	2	CYP2B6 / BLNK	aapp/gngm/enzy	any	aapp/gngm	any	27186408 (2016) / 22631658 (2012)
CYP2B6	INTERACTS_WITH	estrogens	6	6	CYP2B6 / estrogens	aapp/gngm/enzy	any	orch/phsu/horm	any	20211687 (2010) / 15298966 (2004) / 11181459 (2001) / 11280806 (2001) / 7776980 (1995) / 10910054 (2000)
CYP2B6	INTERACTS_WITH	Mutagens	2	2	CYP2B6 / Mutagens	aapp/gngm/enzy	any	hops	drug_or_compound	28382865 (2017) / 8375015 (1993)
CYP2B6	INTERACTS_WITH	Tamoxifen	4	4	CYP2B6 / Tamoxifen	aapp/gngm/enzy	any	orch/phsu	drug_or_compound	30542984 (2019) / 21750172 (2011) / 12971802 (2003) / 2039544 (1991)
CYP2B6	INTERACTS_WITH	Thiotepa	2	2	CYP2B6 / Thiotepa	aapp/gngm/enzy	any	phsu/hops	any	19076156 (2009) / 26602960 (2015)
CYP2C19	INHIBITS	CYP2B6	2	2	CYP2C19 / CYP2B6	aapp/gngm	any	aapp/gngm/enzy	any	29735754 (2018) / 22217465 (2012)
CYP2C19	INTERACTS_WITH	Tamoxifen	4	4	CYP2C19 / Tamoxifen	aapp/gngm	any	orch/phsu	drug_or_compound	30022682 (2018) / 20565970 (2010) / 21480951 (2011) / 23736997 (2013)
CYP2C8	ASSOCIATED_WITH	Neuropathy	1	1	CYP2C8 / Neuropathy	aapp/gngm	any	dsyn	disease	23413280 (2013)
CYP2C9	COEXISTS_WITH	Tamoxifen	1	1	CYP2C9 / Tamoxifen	aapp/gngm	any	orch/phsu	drug_or_compound	31785970 (2019)
CYP2D6	COEXISTS_WITH	Tamoxifen	9	63	CYP2D6 / Tamoxifen	aapp/gngm	any	orch/phsu	drug_or_compound	24125101 (2014) / 26434912 (2015) / 24685597 (2014) / 29183390 (2017) / 25963137 (2015) / 26369533 (2015) / 19644023 (2009) / 24161632 (2013) / 23638818 (2013)
CYP2D6	INHIBITS	Antidepressive Agents	3	6	CYP2D6 / Antidepressive Agents	aapp/gngm	any	phsu	drug_or_compound	26446141 (2016) / 23580071 (2013) / 23760858 (2013)
CYP2D6	INHIBITS	CYP2C19	2	2	CYP2D6 / CYP2C19	aapp/gngm	any	aapp/gngm	any	21047200 (2010) / 27198207 (2016)
CYP2D6	INHIBITS	Paroxetine	2	2	CYP2D6 / Paroxetine	aapp/gngm	any	orch/phsu	drug_or_compound	26446141 (2016) / 23760858 (2013)
CYP2D6	INHIBITS	Tamoxifen	2	63	CYP2D6 / Tamoxifen	aapp/gngm	any	orch/phsu	drug_or_compound	14652237 (2003) / 19200418 (2009)
CYP2D6	INTERACTS_WITH	ABCG2	1	1	CYP2D6 / ABCG2	aapp/gngm	any	aapp/gngm	any	28327932 (2017)
CYP2D6	INTERACTS_WITH	Antidepressive Agents	3	6	CYP2D6 / Antidepressive Agents	aapp/gngm	any	phsu	drug_or_compound	21526323 (2011) / 27756789 (2017) / 23089672 (2013)
CYP2D6	INTERACTS_WITH	Tamoxifen	46	63	CYP2D6 / Tamoxifen	aapp/gngm	any	orch/phsu	drug_or_compound	21768473 (2011) / 21768449 (2011) / 14652237 (2003) / 25318936 (2014) / 26898104 (2016) / 28730340 (2017) / 30022682 (2018) / 31284530 (2019) / 30658716 (2019) / 31008668 (2019) / 19596663 (2009) / 17761971 (2007) / 20651057 (2010) / 19887477 (2009) / 23476897 (2013) / 26434912 (2015) / 20824020 (2008) / 24697814 (2014) / 26192892 (2015) / 24648760 (2013) / 18794105 (2008) / 23226070 (2012) / 25073551 (2014) / 30357449 (2018) / 29473149 (2018) / 27226358 (2016) / 21480951 (2011) / 26423799 (2015) / 28369967 (2017) / 27484880 (2016) / 29385237 (2018) / 21226615 (2011) / 19153830 (2009) / 20052538 (2010) / 22041137 (2012) / 22499734 (2012) / 19088019 (2008) / 18279059 (2008) / 23842856 (2013) / 24881593 (2014) / 26530625 (2015) / 23686417 (2013) / 23922954 (2013) / 23346096 (2012) / 23565321 (2013) / 23538253 (2013)
CYP2D6	INTERACTS_WITH	Toremifene	2	2	CYP2D6 / Toremifene	aapp/gngm	any	orch/phsu	drug_or_compound	30734152 (2019) / 28671087 (2017)
CYP2D6	NEG_INTERACTS_WITH	Tamoxifen	3	63	CYP2D6 / Tamoxifen	aapp/gngm	any	orch/phsu	drug_or_compound	24098545 (2013) / 23776391 (2013) / 24062210 (2013)
CYP2D6	STIMULATES	Tamoxifen	3	63	CYP2D6 / Tamoxifen	aapp/gngm	any	orch/phsu	drug_or_compound	31821071 (2019) / 23228987 (2013) / 21152245 (2010)
CYP3A4	ASSOCIATED_WITH	Primary Lesion	1	1	CYP3A4 / Primary Lesion	aapp/gngm/enzy	any	dsyn	disease	21533940 (2011)
CYP3A4	COEXISTS_WITH	Estrogen Receptors	1	1	CYP3A4 / Estrogen Receptors	aapp/gngm/enzy	any	aapp/gngm	any	12937874 (2003)
CYP3A4	COEXISTS_WITH	Vitamin D	2	2	CYP3A4 / Vitamin D	aapp/gngm/enzy	any	phsu	drug_or_compound	25853922 (2015) / 23580071 (2013)
CYP3A4	INHIBITS	docetaxel	3	9	CYP3A4 / docetaxel	aapp/gngm/enzy	any	orch/phsu	drug_or_compound	15657517 (2005) / 11774254 (2002) / 21395523 (2011)
CYP3A4	INTERACTS_WITH	CYP3A5	2	2	CYP3A4 / CYP3A5	aapp/gngm/enzy	any	aapp/gngm	any	25678418 (2015) / 22511346 (2012)
CYP3A4	INTERACTS_WITH	docetaxel	6	9	CYP3A4 / docetaxel	aapp/gngm/enzy	any	orch/phsu	drug_or_compound	22006179 (2012) / 11561777 (2001) / 12759775 (2003) / 21533940 (2011) / 21350820 (2011) / 11774254 (2002)
CYP3A4	INTERACTS_WITH	lapatinib	2	2	CYP3A4 / lapatinib	aapp/gngm/enzy	any	orch/phsu	drug_or_compound	31312984 (2019) / 22511346 (2012)
CYP3A4	INTERACTS_WITH	Medroxyprogesterone 17-Acetate	2	2	CYP3A4 / Medroxyprogesterone 17-Acetate	aapp/gngm/enzy	any	phsu/horm	any	14561525 (2003) / 10955816 (2000)
CYP3A4	INTERACTS_WITH	Tamoxifen	4	4	CYP3A4 / Tamoxifen	aapp/gngm/enzy	any	orch/phsu	drug_or_compound	21768449 (2011) / 17761971 (2007) / 17434921 (2007) / 8001226 (1994)
CYP3A4	STIMULATES	methoxy-morpholinyl-doxorubicin	1	1	CYP3A4 / methoxy-morpholinyl-doxorubicin	aapp/gngm/enzy	any	orch/phsu	drug_or_compound	15465924 (2005)
CYP3A5	INTERACTS_WITH	lapatinib	1	1	CYP3A5 / lapatinib	aapp/gngm	any	orch/phsu	drug_or_compound	22511346 (2012)
CYP4Z1	STIMULATES	Estrogen Receptor alpha	1	1	CYP4Z1 / Estrogen Receptor alpha	gngm	any	aapp/gngm	any	26980484 (2016)
Cyproterone Acetate	INHIBITS	Androgens	3	3	Cyproterone Acetate / Androgens	phsu	drug_or_compound	phsu/horm	any	11814454 (2002) / 8319180 (1993) / 25238881 (2014)
CYR61	INHIBITS	S100A4	1	1	CYR61 / S100A4	aapp/gngm	any	aapp/gngm	any	31709177 (2019)
CYR61	INTERACTS_WITH	estrogens	2	2	CYR61 / estrogens	aapp/gngm	any	orch/phsu/horm	any	12790776 (2003) / 11356703 (2001)
Cystamine	INHIBITS	TGM2	3	3	Cystamine / TGM2	orch/phsu	drug_or_compound	aapp/gngm	any	19273216 (2009) / 21136706 (2007) / 18804908 (2009)
Cystamine	INHIBITS	transglutaminase 2	3	3	Cystamine / transglutaminase 2	orch/phsu	drug_or_compound	aapp/gngm	any	19273216 (2009) / 21136706 (2007) / 18804908 (2009)
Cystatins	INHIBITS	Endopeptidases	2	2	Cystatins / Endopeptidases	aapp/gngm/phsu	any	aapp/gngm/phsu/enzy	any	19422896 (2009) / 17662106 (2007)
cysteine	INTERACTS_WITH	exemestane	1	1	cysteine / exemestane	aapp/gngm	any	phsu	drug_or_compound	30257855 (2018)
Cysteine Protease	COEXISTS_WITH	Caspase-1	3	3	Cysteine Protease / Caspase-1	aapp/gngm/enzy	any	aapp/gngm/enzy	any	9144192 (1997) / 9792675 (1998) / 9294614 (1997)
Cysteine Protease	COEXISTS_WITH	Cathepsins B	2	2	Cysteine Protease / Cathepsins B	aapp/gngm/enzy	any	aapp/gngm/enzy	any	19422896 (2009) / 6762209 (1982)
Cysteine Protease	COEXISTS_WITH	CTSB	2	2	Cysteine Protease / CTSB	aapp/gngm/enzy	any	aapp/gngm/enzy	any	19422896 (2009) / 6762209 (1982)
Cysteine Protease	STIMULATES	Factor X	2	2	Cysteine Protease / Factor X	aapp/gngm/enzy	any	aapp/gngm	any	15837545 (2005) / 9466566 (1998)
cysteine rich protein	INHIBITS	Matrix Metalloproteinases	2	2	cysteine rich protein / Matrix Metalloproteinases	aapp/gngm	any	aapp/gngm/enzy	any	25885317 (2015) / 26449734 (2015)
CYTL1	INTERACTS_WITH	STAT3	1	1	CYTL1 / STAT3	aapp/gngm	any	aapp/gngm	any	31069137 (2019)
Cytochrome P-450 CYP1A1	INTERACTS_WITH	Aryl Hydrocarbon Receptor	3	3	Cytochrome P-450 CYP1A1 / Aryl Hydrocarbon Receptor	aapp/gngm/enzy	any	aapp/gngm	any	7966413 (1994) / 12970067 (2003) / 2545344 (1989)
Cytochrome P-450 CYP1A1	INTERACTS_WITH	estradiol	2	2	Cytochrome P-450 CYP1A1 / estradiol	aapp/gngm/enzy	any	phsu/horm	any	12902195 (2003) / 10910964 (2000)
Cytochrome P-450 CYP1A1	INTERACTS_WITH	estrogens	2	2	Cytochrome P-450 CYP1A1 / estrogens	aapp/gngm/enzy	any	orch/phsu/horm	any	15856430 (2005) / 17603290 (2007)
Cytochrome P-450 CYP2D6	INHIBITS	Serotonin Uptake Inhibitors	1	1	Cytochrome P-450 CYP2D6 / Serotonin Uptake Inhibitors	aapp/gngm/enzy	any	phsu	drug_or_compound	27694571 (2016)
Cytochrome P-450 CYP2D6	INHIBITS	Tamoxifen	2	23	Cytochrome P-450 CYP2D6 / Tamoxifen	aapp/gngm/enzy	any	orch/phsu	drug_or_compound	29637493 (2018) / 29801584 (2018)
Cytochrome P-450 CYP2D6	INTERACTS_WITH	Tamoxifen	19	23	Cytochrome P-450 CYP2D6 / Tamoxifen	aapp/gngm/enzy	any	orch/phsu	drug_or_compound	22395644 (2012) / 22395643 (2012) / 31178724 (2019) / 30792473 (2019) / 20141708 (2009) / 20700120 (2010) / 15987423 (2005) / 16815318 (2006) / 24936398 (2014) / 17947222 (2008) / 21906462 (2011) / 29920987 (2018) / 27603206 (2016) / 19194367 (2008) / 15286089 (2004) / 20454926 (2010) / 18637494 (2008) / 16690721 (2006) / 19902987 (2009)
Cytochrome P-450 CYP2D6	PRODUCES	Tamoxifen	2	23	Cytochrome P-450 CYP2D6 / Tamoxifen	aapp/gngm/enzy	any	orch/phsu	drug_or_compound	20593233 (2011) / 28074989 (2016)
Cytochrome P450	CONVERTS_TO	Epoxy Compounds	2	2	Cytochrome P450 / Epoxy Compounds	aapp/gngm/enzy	any	orch	drug_or_compound	30066055 (2018) / 17590278 (2007)
Cytochrome P450	CONVERTS_TO	Tamoxifen	1	17	Cytochrome P450 / Tamoxifen	aapp/gngm/enzy	any	orch/phsu	drug_or_compound	29436156 (2018)
Cytochrome P450	INHIBITS	Tamoxifen	2	17	Cytochrome P450 / Tamoxifen	aapp/gngm/enzy	any	orch/phsu	drug_or_compound	24265353 (2014) / 22148909 (2012)
Cytochrome P450	INTERACTS_WITH	Catechols	2	2	Cytochrome P450 / Catechols	aapp/gngm/enzy	any	orch	drug_or_compound	18052105 (2008) / 17570247 (2007)
Cytochrome P450	INTERACTS_WITH	docetaxel	2	2	Cytochrome P450 / docetaxel	aapp/gngm/enzy	any	orch/phsu	drug_or_compound	11561777 (2001) / 12679738 (2003)
Cytochrome P450	INTERACTS_WITH	ellipticine	1	3	Cytochrome P450 / ellipticine	aapp/gngm/enzy	any	orch/phsu	drug_or_compound	30860683 (2019)
Cytochrome P450	INTERACTS_WITH	estrogens	8	12	Cytochrome P450 / estrogens	aapp/gngm/enzy	any	orch/phsu/horm	any	16924830 (2006) / 27498404 (2016) / 22746381 (2013) / 20211687 (2010) / 16112414 (2005) / 11916226 (2001) / 2391706 (1990) / 10732791 (1999)
Cytochrome P450	INTERACTS_WITH	Mutagens	2	2	Cytochrome P450 / Mutagens	aapp/gngm/enzy	any	hops	drug_or_compound	28382865 (2017) / 8375015 (1993)
Cytochrome P450	INTERACTS_WITH	Quinones	1	1	Cytochrome P450 / Quinones	aapp/gngm/enzy	any	orch	drug_or_compound	17570247 (2007)
Cytochrome P450	INTERACTS_WITH	Tamoxifen	14	17	Cytochrome P450 / Tamoxifen	aapp/gngm/enzy	any	orch/phsu	drug_or_compound	14652237 (2003) / 24265353 (2014) / 21830868 (2011) / 21750172 (2011) / 29479969 (2018) / 19244106 (2009) / 15596297 (2005) / 20052538 (2010) / 17434921 (2007) / 12648026 (2003) / 12130719 (2002) / 11118041 (2000) / 8001226 (1994) / 23382923 (2013)
Cytochrome P450	INTERACTS_WITH	Thiotepa	2	2	Cytochrome P450 / Thiotepa	aapp/gngm/enzy	any	phsu/hops	any	19076156 (2009) / 21573617 (1993)
Cytochrome P450	INTERACTS_WITH	vinorelbine	1	1	Cytochrome P450 / vinorelbine	aapp/gngm/enzy	any	orch/phsu	drug_or_compound	16176333 (2005)
Cytochrome P450	PRODUCES	estrogens	4	12	Cytochrome P450 / estrogens	aapp/gngm/enzy	any	orch/phsu/horm	any	7964964 (1994) / 19883428 (2009) / 19018768 (2008) / 9696881 (1998)
Cytochrome P450	STIMULATES	cyclohexane hydroxylase	2	2	Cytochrome P450 / cyclohexane hydroxylase	aapp/gngm/enzy	any	gngm	any	3985310 (1985) / 4004771 (1985)
Cytochrome P450	STIMULATES	ellipticine	2	3	Cytochrome P450 / ellipticine	aapp/gngm/enzy	any	orch/phsu	drug_or_compound	30860683 (2019) / 20576524 (2011)
cytochrome P450 3A	COEXISTS_WITH	Estrogen Receptors	1	1	cytochrome P450 3A / Estrogen Receptors	aapp/gngm/enzy	any	aapp/gngm	any	12937874 (2003)
cytochrome P450 3A	INTERACTS_WITH	Tamoxifen	3	3	cytochrome P450 3A / Tamoxifen	aapp/gngm/enzy	any	orch/phsu	drug_or_compound	21768449 (2011) / 17761971 (2007) / 8001226 (1994)
cytochrome P450 3A	STIMULATES	methoxy-morpholinyl-doxorubicin	1	1	cytochrome P450 3A / methoxy-morpholinyl-doxorubicin	aapp/gngm/enzy	any	orch/phsu	drug_or_compound	15465924 (2005)
Cytochrome P450 3A4	COEXISTS_WITH	Vitamin D	2	2	Cytochrome P450 3A4 / Vitamin D	aapp/gngm/enzy	any	phsu	drug_or_compound	25853922 (2015) / 23580071 (2013)
Cytochrome P450 3A4	INHIBITS	CYP2D6	2	2	Cytochrome P450 3A4 / CYP2D6	aapp/gngm/enzy	any	aapp/gngm	any	28327932 (2017) / 21395357 (2011)
Cytochrome P450 3A4	INHIBITS	docetaxel	2	7	Cytochrome P450 3A4 / docetaxel	aapp/gngm/enzy	any	orch/phsu	drug_or_compound	21395523 (2011) / 11774254 (2002)
Cytochrome P450 3A4	INTERACTS_WITH	CYP3A5	2	2	Cytochrome P450 3A4 / CYP3A5	aapp/gngm/enzy	any	aapp/gngm	any	25678418 (2015) / 22511346 (2012)
Cytochrome P450 3A4	INTERACTS_WITH	docetaxel	5	7	Cytochrome P450 3A4 / docetaxel	aapp/gngm/enzy	any	orch/phsu	drug_or_compound	22006179 (2012) / 11561777 (2001) / 12759775 (2003) / 21350820 (2011) / 11774254 (2002)
Cytochrome P450 3A4	INTERACTS_WITH	estrogens	2	2	Cytochrome P450 3A4 / estrogens	aapp/gngm/enzy	any	orch/phsu/horm	any	17622247 (2007) / 11303593 (2001)
Cytochrome P450 3A4	INTERACTS_WITH	lapatinib	3	3	Cytochrome P450 3A4 / lapatinib	aapp/gngm/enzy	any	orch/phsu	drug_or_compound	31312984 (2019) / 18803986 (2008) / 22511346 (2012)
Cytochrome P450 3A4	INTERACTS_WITH	octreotide	1	1	Cytochrome P450 3A4 / octreotide	aapp/gngm/enzy	any	aapp/gngm/phsu/horm	any	28105103 (2016)
Cytochrome P450 3A4	INTERACTS_WITH	Tamoxifen	3	3	Cytochrome P450 3A4 / Tamoxifen	aapp/gngm/enzy	any	orch/phsu	drug_or_compound	20052538 (2010) / 15237851 (2004) / 17526937 (2006)
Cytochromes	INHIBITS	P-Glycoprotein	2	2	Cytochromes / P-Glycoprotein	aapp/gngm	any	aapp/gngm	any	30280663 (2018) / 23254912 (2013)
Cytochromes c	INHIBITS	Apoptosis Inhibiting Proteins	4	4	Cytochromes c / Apoptosis Inhibiting Proteins	aapp/gngm/enzy	any	aapp/gngm	any	28263848 (2017) / 25925002 (2015) / 27181128 (2016) / 25352028 (2015)
Cytochromes c	STIMULATES	BAX	6	6	Cytochromes c / BAX	aapp/gngm/enzy	any	aapp/gngm	any	24362332 (2014) / 28728544 (2017) / 19146838 (2009) / 28537893 (2017) / 25204891 (2015) / 26283170 (2015)
Cytochromes c	STIMULATES	CASP3	7	7	Cytochromes c / CASP3	aapp/gngm/enzy	any	aapp/gngm	any	10448645 (1999) / 16399223 (2006) / 18766001 (2008) / 23160679 (2012) / 16597645 (2006) / 25370819 (2015) / 17659279 (2007)
Cytochromes c	STIMULATES	Caspase Inhibitor	2	2	Cytochromes c / Caspase Inhibitor	aapp/gngm/enzy	any	phsu	drug_or_compound	22572619 (2013) / 18359761 (2008)
Cytochromes c	STIMULATES	caspase-3	26	26	Cytochromes c / caspase-3	aapp/gngm/enzy	any	aapp/gngm/enzy	any	31322268 (2019) / 20888174 (2010) / 10448645 (1999) / 19372481 (2009) / 29966081 (2018) / 27525860 (2016) / 19350633 (2009) / 21920417 (2011) / 29566637 (2018) / 21924548 (2011) / 18570428 (2008) / 19189649 (2008) / 16399223 (2006) / 16963181 (2007) / 15657356 (2005) / 17339367 (2007) / 18766001 (2008) / 12855657 (2003) / 16985071 (2006) / 12566069 (2003) / 24842044 (2014) / 23518403 (2013) / 23160679 (2012) / 16597645 (2006) / 25370819 (2015) / 17659279 (2007)
Cytochromes c	STIMULATES	caspase-7	4	4	Cytochromes c / caspase-7	aapp/gngm/enzy	any	aapp/gngm	any	25862967 (2015) / 19754176 (2009) / 21134410 (2011) / 23269238 (2013)
Cytochromes c	STIMULATES	caspase-9	16	16	Cytochromes c / caspase-9	aapp/gngm/enzy	any	aapp/gngm/enzy	any	20888174 (2010) / 26854375 (2016) / 21910054 (2011) / 21241685 (2011) / 15008459 (2004) / 15174092 (2004) / 19189649 (2008) / 12750270 (2003) / 16027529 (2005) / 16963181 (2007) / 17339367 (2007) / 12145284 (2002) / 12954616 (2003) / 12566069 (2003) / 24603880 (2014) / 23182046 (2012)
Cytochromes c	STIMULATES	FASLG	2	2	Cytochromes c / FASLG	aapp/gngm/enzy	any	aapp/gngm	any	24299158 (2014) / 24978400 (2014)
Cytochromes c	STIMULATES	Tumor Necrosis Factor Ligand Superfamily Member 6	2	2	Cytochromes c / Tumor Necrosis Factor Ligand Superfamily Member 6	aapp/gngm/enzy	any	aapp/gngm	any	24299158 (2014) / 24978400 (2014)
Cytokeratin 8	INTERACTS_WITH	alteplase	1	1	Cytokeratin 8 / alteplase	aapp/gngm	any	aapp/gngm/phsu/enzy	any	9988531 (1998)
Cytokeratin 8	INTERACTS_WITH	PLG	1	3	Cytokeratin 8 / PLG	aapp/gngm	any	aapp/gngm/phsu	any	9988531 (1998)
Cytokeratin 8	STIMULATES	Plasminogen	2	2	Cytokeratin 8 / Plasminogen	aapp/gngm	any	aapp/gngm/phsu	any	8760360 (1996) / 8810346 (1996)
Cytokeratin 8	STIMULATES	PLG	2	3	Cytokeratin 8 / PLG	aapp/gngm	any	aapp/gngm/phsu	any	8760360 (1996) / 8810346 (1996)
cytokine	ASSOCIATED_WITH	malignant disease	2	2	cytokine / malignant disease	aapp/gngm	any	dsyn	disease	11669502 (2001) / 16620790 (2006)
cytokine	ASSOCIATED_WITH	Obesity	8	8	cytokine / Obesity	aapp/gngm	any	dsyn	antro	31780003 (2019) / 16135472 (2005) / 29738558 (2018) / 28402277 (2017) / 15955709 (2005) / 15181027 (2004) / 12421869 (2002) / 24961464 (2014)
cytokine	INTERACTS_WITH	ABCG2	1	3	cytokine / ABCG2	aapp/gngm	any	aapp/gngm	any	19333723 (2009)
cytokine	INTERACTS_WITH	Cancer Vaccines	2	2	cytokine / Cancer Vaccines	aapp/gngm	any	aapp/gngm/phsu	any	10652572 (1999) / 27899275 (2017)
cytokine	INTERACTS_WITH	estrogens	9	9	cytokine / estrogens	aapp/gngm	any	orch/phsu/horm	any	15987453 (2005) / 29435821 (2018) / 11879566 (2002) / 12650696 (2002) / 16697655 (2006) / 7895904 (1994) / 10369410 (1999) / 7626490 (1995) / 9331549 (1997)
cytokine	INTERACTS_WITH	HSD17B1	2	3	cytokine / HSD17B1	aapp/gngm	any	aapp/gngm	any	8003440 (1994) / 8547183 (1995)
cytokine	INTERACTS_WITH	prostaglandin E synthase	1	1	cytokine / prostaglandin E synthase	aapp/gngm	any	aapp/gngm	any	18703630 (2008)
cytokine	INTERACTS_WITH	PTGES	1	1	cytokine / PTGES	aapp/gngm	any	aapp/gngm	any	18703630 (2008)
cytokine	INTERACTS_WITH	STAT3	3	3	cytokine / STAT3	aapp/gngm	any	aapp/gngm	any	28742207 (2017) / 26631279 (2015) / 22046235 (2011)
cytokine	NEG_COEXISTS_WITH	FOS	2	2	cytokine / FOS	aapp/gngm	any	aapp/gngm/phsu	any	11713584 (2001) / 9531474 (1998)
cytokine	NEG_COEXISTS_WITH	Proto-Oncogene Proteins c-fos	2	2	cytokine / Proto-Oncogene Proteins c-fos	aapp/gngm	any	aapp/gngm	any	11713584 (2001) / 9531474 (1998)
cytokine	PRODUCES	APP	1	1	cytokine / APP	aapp/gngm	any	aapp/gngm	any	31018647 (2019)
cytokine	STIMULATES	ABCG2	2	3	cytokine / ABCG2	aapp/gngm	any	aapp/gngm	any	20846001 (2011) / 22750628 (2012)
cytokine	STIMULATES	CYP2B6	1	1	cytokine / CYP2B6	aapp/gngm	any	aapp/gngm/enzy	any	26134484 (2015)
cytokine	STIMULATES	Gelatinases	1	1	cytokine / Gelatinases	aapp/gngm	any	aapp/gngm/enzy	any	10233890 (1999)
cytokine	STIMULATES	HSD17B1	1	3	cytokine / HSD17B1	aapp/gngm	any	aapp/gngm	any	8003440 (1994)
cytokine	STIMULATES	Matrix Metalloproteinase 9	2	2	cytokine / Matrix Metalloproteinase 9	aapp/gngm	any	aapp/gngm/enzy	any	28423685 (2017) / 29588220 (2018)
cytokine	STIMULATES	MMP9	2	2	cytokine / MMP9	aapp/gngm	any	aapp/gngm/enzy	any	28423685 (2017) / 29588220 (2018)
cytokine	STIMULATES	MUC16	2	2	cytokine / MUC16	aapp/gngm	any	aapp/gngm	any	27292441 (2017) / 26918940 (2016)
cytokine	STIMULATES	NR1I2	2	2	cytokine / NR1I2	aapp/gngm	any	aapp/gngm	any	20846001 (2011) / 22750628 (2012)
cytokine	STIMULATES	preprotachykinin	1	1	cytokine / preprotachykinin	aapp/gngm	any	aapp/gngm	any	11160316 (2001)
Cytokine Inducible SH2-Containing Protein	INTERACTS_WITH	SOAT1	1	1	Cytokine Inducible SH2-Containing Protein / SOAT1	aapp/gngm	any	aapp/gngm	any	18497055 (2008)
cytoplasmic linker protein 170	INTERACTS_WITH	paclitaxel	1	1	cytoplasmic linker protein 170 / paclitaxel	aapp/gngm	any	orch/phsu	drug_or_compound	21989536 (2012)
Cytostatic Agents	INTERACTS_WITH	Interferon-alpha	1	1	Cytostatic Agents / Interferon-alpha	phsu	drug_or_compound	aapp/gngm/phsu	any	2505792 (1989)
Cytostatic Agents	INTERACTS_WITH	Mitoxantrone	2	2	Cytostatic Agents / Mitoxantrone	phsu	drug_or_compound	orch/phsu	drug_or_compound	22173067 (2012) / 8701623 (1996)
Cytostatic Agents	INTERACTS_WITH	Tamoxifen	6	6	Cytostatic Agents / Tamoxifen	phsu	drug_or_compound	orch/phsu	drug_or_compound	17073159 (2006) / 11085519 (2000) / 12045464 (2002) / 2505792 (1989) / 9205064 (1997) / 16596219 (2006)
Cytostatic Agents	INTERACTS_WITH	Transforming Growth Factor beta	3	3	Cytostatic Agents / Transforming Growth Factor beta	phsu	drug_or_compound	aapp/gngm	any	16859511 (2006) / 27374079 (2016) / 16172383 (2005)
Cytostatic Agents	TREATS	Multiple Sclerosis	1	1	Cytostatic Agents / Multiple Sclerosis	phsu	drug_or_compound	dsyn	disease	19173204 (2009)
Cytostatic Agents	TREATS	Pleural Effusion, Malignant	2	2	Cytostatic Agents / Pleural Effusion, Malignant	phsu	drug_or_compound	dsyn	disease	5088621 (1971) / 1735376 (1992)
Cytotoxic agent	COEXISTS_WITH	Estrogen Receptors	2	6	Cytotoxic agent / Estrogen Receptors	phsu	drug_or_compound	aapp/gngm	any	26335033 (2015) / 27554043 (2016)
Cytotoxic agent	COEXISTS_WITH	trastuzumab	2	2	Cytotoxic agent / trastuzumab	phsu	drug_or_compound	aapp/gngm/phsu	drug_or_compound	24715843 (2013) / 19609647 (2009)
Cytotoxic agent	INHIBITS	Estrogen Receptors	2	6	Cytotoxic agent / Estrogen Receptors	phsu	drug_or_compound	aapp/gngm	any	18224395 (2008) / 6861126 (1983)
Cytotoxic agent	INHIBITS	Topoisomerase	2	2	Cytotoxic agent / Topoisomerase	phsu	drug_or_compound	aapp/gngm/enzy	any	16969707 (2007) / 10213228 (1999)
Cytotoxic agent	INTERACTS_WITH	Estrogen Receptors	2	6	Cytotoxic agent / Estrogen Receptors	phsu	drug_or_compound	aapp/gngm	any	3652053 (1987) / 3779632 (1986)
Cytotoxic agent	INTERACTS_WITH	vinorelbine	1	1	Cytotoxic agent / vinorelbine	phsu	drug_or_compound	orch/phsu	drug_or_compound	20231807 (2010)
Cytotoxic agent	TREATS	malignant disease	4	4	Cytotoxic agent / malignant disease	phsu	drug_or_compound	dsyn	disease	11340380 (2001) / 16940802 (2006) / 4972069 (1968) / 2032225 (1991)
Cytotoxic agent	TREATS	Recurrent disease	2	2	Cytotoxic agent / Recurrent disease	phsu	drug_or_compound	dsyn	disease	12649098 (2003) / 9227225 (1997)
D4-GDI	INTERACTS_WITH	rho GTP-Binding Proteins	2	2	D4-GDI / rho GTP-Binding Proteins	aapp/gngm	any	aapp/gngm/enzy	any	16740694 (2006) / 22674302 (2011)
DAB2	INHIBITS	Transforming Growth Factor beta	1	1	DAB2 / Transforming Growth Factor beta	aapp/gngm	any	aapp/gngm	any	24638085 (2014)
DAB2IP	STIMULATES	NF-kappa B	2	2	DAB2IP / NF-kappa B	aapp/gngm	any	aapp/gngm	any	25454946 (2014) / 25479634 (2014)
DACA, acridine	INHIBITS	ABCG2	4	4	DACA, acridine / ABCG2	orch	drug_or_compound	aapp/gngm	any	17913796 (2008) / 20643783 (2010) / 21139040 (2011) / 18039806 (2008)
DACA, acridine	INHIBITS	P-Glycoprotein	2	2	DACA, acridine / P-Glycoprotein	orch	drug_or_compound	aapp/gngm	any	17913796 (2008) / 18039806 (2008)
DACH1	INHIBITS	CCND1	2	2	DACH1 / CCND1	aapp/gngm	any	aapp/gngm	any	19502783 (2009) / 16980615 (2006)
DACH1	INHIBITS	Cyclin D1	2	2	DACH1 / Cyclin D1	aapp/gngm	any	aapp/gngm	any	19502783 (2009) / 16980615 (2006)
DACH1	INTERACTS_WITH	TP53	1	1	DACH1 / TP53	aapp/gngm	any	aapp/gngm	any	23798621 (2013)
Dactinomycin	STIMULATES	HSPB1	1	1	Dactinomycin / HSPB1	aapp/gngm	any	aapp/gngm	any	23848600 (2013)
daidzein	COEXISTS_WITH	Soy Proteins	2	2	daidzein / Soy Proteins	orch	drug_or_compound	aapp/gngm/phsu	any	19256735 (2008) / 11812927 (2002)
daidzein	INHIBITS	ABCG2	2	5	daidzein / ABCG2	orch	drug_or_compound	aapp/gngm	any	29101532 (2017) / 23083838 (2013)
daidzein	INHIBITS	TNF	1	1	daidzein / TNF	orch	drug_or_compound	aapp/gngm/phsu	any	24724627 (2014)
daidzein	INTERACTS_WITH	ABCG2	3	5	daidzein / ABCG2	orch	drug_or_compound	aapp/gngm	any	18322075 (2008) / 26179608 (2015) / 24200780 (2013)
daidzein	INTERACTS_WITH	equol	5	5	daidzein / equol	orch	drug_or_compound	orch	drug_or_compound	19357217 (2009) / 21092366 (2011) / 15734719 (2005) / 9616286 (1997) / 24753886 (2012)
daidzein	INTERACTS_WITH	estrogens	2	3	daidzein / estrogens	orch	drug_or_compound	orch/phsu/horm	any	19256735 (2008) / 29051735 (2017)
daidzein	INTERACTS_WITH	Tamoxifen	2	2	daidzein / Tamoxifen	orch	drug_or_compound	orch/phsu	drug_or_compound	11573864 (2001) / 16506217 (2006)
daidzein	STIMULATES	Estrogen Receptor alpha	3	3	daidzein / Estrogen Receptor alpha	orch	drug_or_compound	aapp/gngm	any	19065587 (2009) / 16118406 (2005) / 11509969 (2001)
daidzein	STIMULATES	estrogens	1	3	daidzein / estrogens	orch	drug_or_compound	orch/phsu/horm	any	18492816 (2008)
daidzein	STIMULATES	ZFP36L2	1	1	daidzein / ZFP36L2	orch	drug_or_compound	aapp/gngm	any	26573593 (2015)
Danazol	CAUSES	Atrophic endometrium	2	2	Danazol / Atrophic endometrium	phsu	drug_or_compound	dsyn	disease	21701432 (2011) / 3680485 (1987)
Danazol	INHIBITS	Sulfatases	1	1	Danazol / Sulfatases	phsu	drug_or_compound	aapp/gngm/enzy	any	8338787 (1993)
Danazol	INTERACTS_WITH	estradiol	2	2	Danazol / estradiol	phsu	drug_or_compound	phsu/horm	any	8338787 (1993) / 8476232 (1993)
Danazol	INTERACTS_WITH	estrone sulfate	2	2	Danazol / estrone sulfate	phsu	drug_or_compound	phsu/horm	any	8338787 (1993) / 9361395 (1997)
Danazol	TREATS	Breast Diseases	6	6	Danazol / Breast Diseases	phsu	drug_or_compound	dsyn	disease	6993181 (1980) / 2676763 (1989) / 2676762 (1989) / 1390280 (1992) / 1480927 (1992) / 391113 (1979)
daniplestim	COEXISTS_WITH	Granulocyte Colony-Stimulating Factor	1	1	daniplestim / Granulocyte Colony-Stimulating Factor	aapp	any	aapp/gngm	any	10894877 (2000)
danofloxacin	INTERACTS_WITH	ABCG2	2	2	danofloxacin / ABCG2	orch/phsu	drug_or_compound	aapp/gngm	any	23083838 (2013) / 24611483 (2014)
danofloxacin	INTERACTS_WITH	Ivermectin	1	1	danofloxacin / Ivermectin	orch/phsu	drug_or_compound	orch/phsu	drug_or_compound	22079145 (2012)
dantrolene	COEXISTS_WITH	ABCG2	2	3	dantrolene / ABCG2	orch/phsu	drug_or_compound	aapp/gngm	any	28209803 (2017) / 22266779 (2012)
dantrolene	INHIBITS	ABCG2	1	3	dantrolene / ABCG2	orch/phsu	drug_or_compound	aapp/gngm	any	22266779 (2012)
DAPK3	INHIBITS	NOTCH1	1	1	DAPK3 / NOTCH1	aapp/gngm	any	aapp/gngm	any	28461338 (2017)
darbepoetin alfa	TREATS	Anemia	7	7	darbepoetin alfa / Anemia	aapp/gngm/phsu	any	dsyn	disease	16710026 (2006) / 24849527 (2014) / 22642867 (2012) / 22642866 (2012) / 17250880 (2007) / 15561813 (2004) / 12435170 (2002)
DARPP	COEXISTS_WITH	lapatinib	1	1	DARPP / lapatinib	aapp/gngm	any	orch/phsu	drug_or_compound	26430732 (2015)
DARPP	INTERACTS_WITH	Herceptin	1	1	DARPP / Herceptin	aapp/gngm	any	aapp/gngm/phsu	drug_or_compound	19593441 (2009)
DARPP	INTERACTS_WITH	Phosphotransferases	1	1	DARPP / Phosphotransferases	aapp/gngm	any	aapp/gngm/enzy	any	28867659 (2017)
DARPP	INTERACTS_WITH	trastuzumab	2	2	DARPP / trastuzumab	aapp/gngm	any	aapp/gngm/phsu	drug_or_compound	20836878 (2010) / 18579663 (2008)
DARPP	STIMULATES	Somatomedins	1	1	DARPP / Somatomedins	aapp/gngm	any	aapp/gngm/horm	any	29180608 (2018)
Daunorubicin	INTERACTS_WITH	Monoclonal Antibodies	2	2	Daunorubicin / Monoclonal Antibodies	orch/phsu	drug_or_compound	aapp/gngm	any	2369097 (1990) / 2917019 (1989)
DAXX	INTERACTS_WITH	docetaxel	1	1	DAXX / docetaxel	aapp/gngm	any	orch/phsu	drug_or_compound	29449773 (2018)
DBC1	INHIBITS	SIRT1	2	5	DBC1 / SIRT1	gngm	any	aapp/gngm	any	22735644 (2012) / 18235502 (2008)
DBC1	INTERACTS_WITH	DNMT1	1	1	DBC1 / DNMT1	gngm	any	aapp/gngm	any	27777512 (2016)
DBC1	INTERACTS_WITH	SIRT1	3	5	DBC1 / SIRT1	gngm	any	aapp/gngm	any	22465953 (2012) / 24126058 (2013) / 23162614 (2012)
DBCCR1 Protein	INTERACTS_WITH	Androgen Receptor	1	1	DBCCR1 Protein / Androgen Receptor	aapp/gngm	any	aapp/gngm	any	26249023 (2015)
DBCCR1 Protein	INTERACTS_WITH	AR	1	1	DBCCR1 Protein / AR	aapp/gngm	any	aapp/gngm	any	26249023 (2015)
DBCCR1 Protein	INTERACTS_WITH	SIRT1	3	3	DBCCR1 Protein / SIRT1	aapp/gngm	any	aapp/gngm	any	27429856 (2016) / 18235502 (2008) / 19218236 (2009)
DBT	COEXISTS_WITH	dehydroepiandrosterone	2	2	DBT / dehydroepiandrosterone	aapp/gngm	any	phsu/horm	any	3027457 (1986) / 3015631 (1986)
DBT	COEXISTS_WITH	ICI 182780	1	1	DBT / ICI 182780	aapp/gngm	any	orch/phsu	drug_or_compound	16675129 (2006)
DBT	COEXISTS_WITH	Steryl-sulfatase	1	1	DBT / Steryl-sulfatase	aapp/gngm	any	aapp/gngm	any	16864173 (2006)
DBT	COEXISTS_WITH	STS	1	1	DBT / STS	aapp/gngm	any	aapp/gngm	any	16864173 (2006)
DBT	INTERACTS_WITH	Estrogen Receptors	2	2	DBT / Estrogen Receptors	aapp/gngm	any	aapp/gngm	any	3669657 (1987) / 8439515 (1993)
DBT	INTERACTS_WITH	Quinones	2	2	DBT / Quinones	aapp/gngm	any	orch	drug_or_compound	23448447 (2013) / 15513894 (2004)
DBT	STIMULATES	SLC7A11	1	1	DBT / SLC7A11	aapp/gngm	any	aapp/gngm	any	25827424 (2015)
DCN	STIMULATES	Thrombospondin 1	2	2	DCN / Thrombospondin 1	aapp/gngm	any	aapp/gngm	any	22194599 (2012) / 23350987 (2013)
DCN	STIMULATES	TIMP3	1	1	DCN / TIMP3	aapp/gngm	any	aapp/gngm	any	22194599 (2012)
DCTN1	INTERACTS_WITH	tyrosine	1	1	DCTN1 / tyrosine	gngm	any	aapp/gngm/phsu	any	1709208 (1990)
DCTN4	INHIBITS	GABPA	2	2	DCTN4 / GABPA	aapp/gngm	any	aapp/gngm	any	29729523 (2018) / 25088198 (2015)
DCTN4	INHIBITS	NFE2L2	2	2	DCTN4 / NFE2L2	aapp/gngm	any	aapp/gngm	any	29729523 (2018) / 25088198 (2015)
DCTN4	STIMULATES	NF-E2-Related Factor 2	1	1	DCTN4 / NF-E2-Related Factor 2	aapp/gngm	any	aapp/gngm	any	25717032 (2015)
DCTN6	COEXISTS_WITH	BRCA1	1	1	DCTN6 / BRCA1	aapp/gngm	any	aapp/gngm	any	23689538 (2013)
DCTN6	COEXISTS_WITH	CCND1	3	8	DCTN6 / CCND1	aapp/gngm	any	aapp/gngm	any	26745047 (2015) / 11423993 (2001) / 10719727 (2000)
DCTN6	COEXISTS_WITH	CDK2	2	18	DCTN6 / CDK2	aapp/gngm	any	aapp/gngm	any	10502413 (1999) / 9679152 (1998)
DCTN6	COEXISTS_WITH	Cyclin D1	3	10	DCTN6 / Cyclin D1	aapp/gngm	any	aapp/gngm	any	26745047 (2015) / 11423993 (2001) / 10719727 (2000)
DCTN6	COEXISTS_WITH	ERBB2	2	4	DCTN6 / ERBB2	aapp/gngm	any	aapp/gngm/phsu/enzy	any	11301477 (2001) / 10859299 (2000)
DCTN6	COEXISTS_WITH	estrogens	2	2	DCTN6 / estrogens	aapp/gngm	any	orch/phsu/horm	any	10599310 (1999) / 23996077 (2013)
DCTN6	COEXISTS_WITH	NEU1	2	2	DCTN6 / NEU1	aapp/gngm	any	aapp/gngm	any	11301477 (2001) / 10859299 (2000)
DCTN6	COEXISTS_WITH	NEURL1	2	2	DCTN6 / NEURL1	aapp/gngm	any	aapp/gngm	any	11301477 (2001) / 10859299 (2000)
DCTN6	COEXISTS_WITH	SKP2	4	8	DCTN6 / SKP2	aapp/gngm	any	aapp/gngm	any	23062638 (2012) / 18272916 (2008) / 16951165 (2006) / 14648698 (2004)
DCTN6	COEXISTS_WITH	trastuzumab	2	2	DCTN6 / trastuzumab	aapp/gngm	any	aapp/gngm/phsu	drug_or_compound	19720293 (2009) / 15173011 (2004)
DCTN6	INHIBITS	CCND1	5	8	DCTN6 / CCND1	aapp/gngm	any	aapp/gngm	any	20944143 (2010) / 18474441 (2008) / 17442483 (2007) / 23840429 (2013) / 25323813 (2015)
DCTN6	INHIBITS	CCND3	3	3	DCTN6 / CCND3	aapp/gngm	any	aapp/gngm	any	18474441 (2008) / 15171713 (2004) / 9811471 (1998)
DCTN6	INHIBITS	CDK2	11	18	DCTN6 / CDK2	aapp/gngm	any	aapp/gngm	any	31413145 (2019) / 22896656 (2012) / 11121462 (2000) / 14979923 (2004) / 26901182 (2016) / 18474441 (2008) / 12933906 (2003) / 17254967 (2007) / 11423993 (2001) / 10757805 (2000) / 9380407 (1997)
DCTN6	INHIBITS	CDK4	4	4	DCTN6 / CDK4	aapp/gngm	any	aapp/gngm/enzy	any	29702091 (2018) / 26901182 (2016) / 18474441 (2008) / 9811471 (1998)
DCTN6	INHIBITS	CDKN1A	2	6	DCTN6 / CDKN1A	aapp/gngm	any	aapp/gngm	any	20458559 (2011) / 26316702 (2015)
DCTN6	INHIBITS	CKS1B	1	1	DCTN6 / CKS1B	aapp/gngm	any	aapp/gngm	any	22484732 (2012)
DCTN6	INHIBITS	CKS1BP7	1	1	DCTN6 / CKS1BP7	aapp/gngm	any	aapp/gngm	any	22484732 (2012)
DCTN6	INHIBITS	COPS5	2	2	DCTN6 / COPS5	aapp/gngm	any	aapp/gngm	any	17914096 (2007) / 12782606 (2003)
DCTN6	INHIBITS	Cyclin D1	7	10	DCTN6 / Cyclin D1	aapp/gngm	any	aapp/gngm	any	29702091 (2018) / 20944143 (2010) / 19435870 (2009) / 18474441 (2008) / 17442483 (2007) / 23840429 (2013) / 25323813 (2015)
DCTN6	INHIBITS	cyclin D3	2	2	DCTN6 / cyclin D3	aapp/gngm	any	aapp/gngm	any	18474441 (2008) / 9811471 (1998)
DCTN6	INHIBITS	cyclin-dependent kinase 2	2	2	DCTN6 / cyclin-dependent kinase 2	aapp/gngm	any	aapp/gngm	any	19808975 (2009) / 17671085 (2007)
DCTN6	INHIBITS	Cyclin-Dependent Kinases	5	5	DCTN6 / Cyclin-Dependent Kinases	aapp/gngm	any	aapp/gngm/enzy	any	11205265 (2000) / 11250752 (2001) / 10066070 (1998) / 16407831 (2006) / 10441521 (1999)
DCTN6	INHIBITS	erbB-2 Receptor	2	2	DCTN6 / erbB-2 Receptor	aapp/gngm	any	aapp/gngm/enzy	any	27238567 (2016) / 11522658 (2001)
DCTN6	INHIBITS	ERBB2	2	4	DCTN6 / ERBB2	aapp/gngm	any	aapp/gngm/phsu/enzy	any	27238567 (2016) / 11522658 (2001)
DCTN6	INHIBITS	H3F3AP6	2	6	DCTN6 / H3F3AP6	aapp/gngm	any	aapp/gngm	any	20458559 (2011) / 26316702 (2015)
DCTN6	INHIBITS	multicatalytic endopeptidase complex	3	3	DCTN6 / multicatalytic endopeptidase complex	aapp/gngm	any	aapp/gngm/enzy	any	15996662 (2005) / 18371935 (2008) / 10931950 (2000)
DCTN6	INHIBITS	NSG1	2	6	DCTN6 / NSG1	aapp/gngm	any	aapp/gngm	any	20458559 (2011) / 26316702 (2015)
DCTN6	INHIBITS	RB1	2	5	DCTN6 / RB1	aapp/gngm	any	aapp/gngm	any	18474441 (2008) / 27082853 (2016)
DCTN6	INHIBITS	Retinoblastoma Protein	2	7	DCTN6 / Retinoblastoma Protein	aapp/gngm	any	aapp/gngm	any	18474441 (2008) / 27082853 (2016)
DCTN6	INHIBITS	SKP2	4	8	DCTN6 / SKP2	aapp/gngm	any	aapp/gngm	any	23062638 (2012) / 21598989 (2011) / 22484732 (2012) / 24443386 (2014)
DCTN6	INHIBITS	TCEAL1	2	6	DCTN6 / TCEAL1	aapp/gngm	any	aapp/gngm	any	20458559 (2011) / 26316702 (2015)
DCTN6	INTERACTS_WITH	Carcinogens	2	2	DCTN6 / Carcinogens	aapp/gngm	any	hops	drug_or_compound	16951165 (2006) / 25587029 (2014)
DCTN6	INTERACTS_WITH	cisplatin	2	2	DCTN6 / cisplatin	aapp/gngm	any	inch/phsu	drug_or_compound	31473252 (2019) / 21652059 (2011)
DCTN6	INTERACTS_WITH	Mitogen-Activated Protein Kinases	5	7	DCTN6 / Mitogen-Activated Protein Kinases	aapp/gngm	any	aapp/gngm/enzy	any	15939921 (2005) / 16166282 (2005) / 11706397 (2001) / 10859299 (2000) / 16646678 (2006)
DCTN6	INTERACTS_WITH	PER2 protein, mammalian	2	2	DCTN6 / PER2 protein, mammalian	aapp/gngm	any	aapp/gngm	any	16859513 (2006) / 24277465 (2013)
DCTN6	INTERACTS_WITH	RB1	3	5	DCTN6 / RB1	aapp/gngm	any	aapp/gngm	any	16367926 (2006) / 10353599 (1999) / 9851876 (1998)
DCTN6	INTERACTS_WITH	Retinoblastoma Protein	5	7	DCTN6 / Retinoblastoma Protein	aapp/gngm	any	aapp/gngm	any	16367926 (2006) / 15930460 (2005) / 12460907 (2002) / 10353599 (1999) / 9851876 (1998)
DCTN6	INTERACTS_WITH	SP1	2	2	DCTN6 / SP1	aapp/gngm	any	aapp/gngm	any	15899840 (2005) / 16051428 (2006)
DCTN6	STIMULATES	AKT1	4	4	DCTN6 / AKT1	aapp/gngm	any	aapp/gngm/enzy	any	23370366 (2013) / 14750129 (2004) / 27347153 (2016) / 12244302 (2002)
DCTN6	STIMULATES	CDK2	5	18	DCTN6 / CDK2	aapp/gngm	any	aapp/gngm	any	31258760 (2019) / 31594766 (2019) / 12112322 (2002) / 10908655 (2000) / 9099745 (1997)
DCTN6	STIMULATES	CDKN1A	4	6	DCTN6 / CDKN1A	aapp/gngm	any	aapp/gngm	any	29805690 (2018) / 12781329 (2003) / 26263881 (2015) / 23328664 (2013)
DCTN6	STIMULATES	Cyclin-Dependent Kinase 4	3	3	DCTN6 / Cyclin-Dependent Kinase 4	aapp/gngm	any	aapp/gngm/enzy	any	31831640 (2019) / 31594766 (2019) / 25733683 (2015)
DCTN6	STIMULATES	H3F3AP6	4	6	DCTN6 / H3F3AP6	aapp/gngm	any	aapp/gngm	any	29805690 (2018) / 12781329 (2003) / 26263881 (2015) / 23328664 (2013)
DCTN6	STIMULATES	Mitogen-Activated Protein Kinases	2	7	DCTN6 / Mitogen-Activated Protein Kinases	aapp/gngm	any	aapp/gngm/enzy	any	16899133 (2006) / 11527971 (2001)
DCTN6	STIMULATES	NSG1	4	6	DCTN6 / NSG1	aapp/gngm	any	aapp/gngm	any	29805690 (2018) / 12781329 (2003) / 26263881 (2015) / 23328664 (2013)
DCTN6	STIMULATES	Proto-Oncogene Proteins c-akt	4	4	DCTN6 / Proto-Oncogene Proteins c-akt	aapp/gngm	any	aapp/gngm/enzy	any	23370366 (2013) / 14750129 (2004) / 27347153 (2016) / 12244302 (2002)
DCTN6	STIMULATES	TCEAL1	4	6	DCTN6 / TCEAL1	aapp/gngm	any	aapp/gngm	any	29805690 (2018) / 12781329 (2003) / 26263881 (2015) / 23328664 (2013)
DDIAS	STIMULATES	Activating Transcription Factor 2	1	1	DDIAS / Activating Transcription Factor 2	gngm	any	aapp/gngm	any	28618963 (2017)
DDIAS	STIMULATES	ATF2	1	1	DDIAS / ATF2	gngm	any	aapp/gngm	any	28618963 (2017)
DDIAS	STIMULATES	CCND1	1	1	DDIAS / CCND1	gngm	any	aapp/gngm	any	28618963 (2017)
DDIAS	STIMULATES	CCNE1	1	1	DDIAS / CCNE1	gngm	any	aapp/gngm	any	28618963 (2017)
DDIAS	STIMULATES	Cyclin D1	1	1	DDIAS / Cyclin D1	gngm	any	aapp/gngm	any	28618963 (2017)
DDIT3	COEXISTS_WITH	prednisone	1	1	DDIT3 / prednisone	aapp/gngm	any	phsu/horm	any	17429839 (2007)
DDIT3	COEXISTS_WITH	vincristine	1	1	DDIT3 / vincristine	aapp/gngm	any	orch/phsu	drug_or_compound	17429839 (2007)
DDIT4	INHIBITS	RORC	1	3	DDIT4 / RORC	aapp/gngm	any	aapp/gngm	any	18198340 (2008)
DDIT4	INTERACTS_WITH	RORC	2	3	DDIT4 / RORC	aapp/gngm	any	aapp/gngm	any	20176937 (2010) / 18198340 (2008)
DDR1	INHIBITS	collagen	2	2	DDR1 / collagen	aapp/gngm/enzy	any	aapp/gngm/phsu	any	29298894 (2018) / 23519472 (2013)
DDR1	INTERACTS_WITH	Gelatinases	1	1	DDR1 / Gelatinases	aapp/gngm/enzy	any	aapp/gngm/enzy	any	21461859 (2011)
DDT	INTERACTS_WITH	Aromatase	1	2	DDT / Aromatase	aapp/gngm	any	aapp/gngm/enzy	any	20678559 (2010)
DDT	INTERACTS_WITH	estradiol	2	2	DDT / estradiol	aapp/gngm	any	phsu/horm	any	9392618 (1997) / 847298 (1977)
DDT	INTERACTS_WITH	estrophilin	1	1	DDT / estrophilin	aapp/gngm	any	aapp/gngm	any	847298 (1977)
DDT	STIMULATES	Aromatase	1	2	DDT / Aromatase	aapp/gngm	any	aapp/gngm/enzy	any	20678559 (2010)
DDT	STIMULATES	estrogens	2	2	DDT / estrogens	aapp/gngm	any	orch/phsu/horm	any	12387416 (2002) / 9168008 (1997)
DDT (Insecticide)	STIMULATES	Estrogen Receptors	2	2	DDT (Insecticide) / Estrogen Receptors	orch/hops	drug_or_compound	aapp/gngm	any	15811587 (2005) / 8968093 (1996)
DDX17	STIMULATES	Estrogen Receptor 1	1	1	DDX17 / Estrogen Receptor 1	aapp/gngm	any	aapp/gngm	any	21479421 (2008)
DDX17	STIMULATES	Estrogen Receptor alpha	1	1	DDX17 / Estrogen Receptor alpha	aapp/gngm	any	aapp/gngm	any	21479421 (2008)
DDX21	INTERACTS_WITH	JUN	1	1	DDX21 / JUN	aapp/gngm	any	aapp/gngm/enzy	any	25260534 (2014)
DDX24	INTERACTS_WITH	EP300	1	1	DDX24 / EP300	gngm	any	aapp/gngm	any	25867071 (2016)
DDX26	INHIBITS	SIRT1	2	10	DDX26 / SIRT1	gngm	any	aapp/gngm	any	31591441 (2019) / 24252177 (2014)
DDX26	INTERACTS_WITH	Androgen Receptor	1	1	DDX26 / Androgen Receptor	gngm	any	aapp/gngm	any	19126541 (2009)
DDX26	INTERACTS_WITH	AR	2	2	DDX26 / AR	gngm	any	aapp/gngm	any	24018803 (2013) / 19126541 (2009)
DDX26	INTERACTS_WITH	SIRT1	7	10	DDX26 / SIRT1	gngm	any	aapp/gngm	any	24009628 (2013) / 21596782 (2011) / 22553202 (2012) / 18418069 (2008) / 18235501 (2008) / 24273392 (2013) / 25417701 (2015)
DDX26	INTERACTS_WITH	TP53	2	2	DDX26 / TP53	gngm	any	aapp/gngm	any	30893604 (2019) / 24018803 (2013)
DDX26	NEG_INTERACTS_WITH	SIRT1	1	10	DDX26 / SIRT1	gngm	any	aapp/gngm	any	31591441 (2019)
DDX26	STIMULATES	UCP1	1	1	DDX26 / UCP1	gngm	any	aapp/gngm	any	28481291 (2017)
DDX3X	COEXISTS_WITH	TP53	1	1	DDX3X / TP53	aapp/gngm	any	aapp/gngm	any	23470959 (2013)
DDX5	INTERACTS_WITH	TP53	1	1	DDX5 / TP53	aapp/gngm	any	aapp/gngm	any	20818423 (2010)
DDX56	INHIBITS	SIRT1	2	10	DDX56 / SIRT1	gngm	any	aapp/gngm	any	31591441 (2019) / 24252177 (2014)
DDX56	INTERACTS_WITH	Androgen Receptor	1	1	DDX56 / Androgen Receptor	gngm	any	aapp/gngm	any	19126541 (2009)
DDX56	INTERACTS_WITH	AR	2	2	DDX56 / AR	gngm	any	aapp/gngm	any	24018803 (2013) / 19126541 (2009)
DDX56	INTERACTS_WITH	SIRT1	7	10	DDX56 / SIRT1	gngm	any	aapp/gngm	any	24009628 (2013) / 21596782 (2011) / 22553202 (2012) / 18418069 (2008) / 18235501 (2008) / 24273392 (2013) / 25417701 (2015)
DDX56	INTERACTS_WITH	TP53	2	2	DDX56 / TP53	gngm	any	aapp/gngm	any	30893604 (2019) / 24018803 (2013)
DDX56	NEG_INTERACTS_WITH	SIRT1	1	10	DDX56 / SIRT1	gngm	any	aapp/gngm	any	31591441 (2019)
DDX56	STIMULATES	UCP1	1	1	DDX56 / UCP1	gngm	any	aapp/gngm	any	28481291 (2017)
Deacetylase	INTERACTS_WITH	FOXO1	2	2	Deacetylase / FOXO1	aapp/gngm	any	aapp/gngm	any	20713551 (2010) / 23763570 (2013)
Deacetylase	INTERACTS_WITH	Tamoxifen	1	1	Deacetylase / Tamoxifen	aapp/gngm	any	orch/phsu	drug_or_compound	23856293 (2013)
death-associated protein kinase 2	INHIBITS	Fatty-acid synthase	1	1	death-associated protein kinase 2 / Fatty-acid synthase	aapp/gngm	any	aapp/gngm/enzy	any	16740734 (2006)
2001-12-01	STIMULATES	CLU	1	1	DEC1 / CLU	aapp/gngm	any	aapp/gngm	any	30002194 (2018)
2001-12-01	STIMULATES	Clusterin	1	1	DEC1 / Clusterin	aapp/gngm	any	aapp/gngm	any	30002194 (2018)
decorin	STIMULATES	Thrombospondin 1	2	2	decorin / Thrombospondin 1	aapp/gngm	any	aapp/gngm	any	22194599 (2012) / 23350987 (2013)
decorin	STIMULATES	TIMP3	1	1	decorin / TIMP3	aapp/gngm	any	aapp/gngm	any	22194599 (2012)
DEDD	INTERACTS_WITH	caspase	1	1	DEDD / caspase	gngm	any	aapp/gngm/enzy	any	17193921 (2006)
Deep Vein Thrombosis	PREDISPOSES	Cerebrovascular accident	2	2	Deep Vein Thrombosis / Cerebrovascular accident	dsyn	disease	dsyn	disease	21656514 (2011) / 16289904 (2006)
DEFA1	COEXISTS_WITH	alanine	1	1	DEFA1 / alanine	aapp/gngm	any	aapp/gngm	any	21462378 (2011)
deguelin	INHIBITS	AKT1	3	3	deguelin / AKT1	orch/phsu	drug_or_compound	aapp/gngm/enzy	any	18593368 (2008) / 27069628 (2016) / 23645347 (2013)
deguelin	INHIBITS	HSP90 Heat-Shock Proteins	1	1	deguelin / HSP90 Heat-Shock Proteins	orch/phsu	drug_or_compound	aapp/gngm	any	30827868 (2019)
deguelin	INHIBITS	Proto-Oncogene Proteins c-akt	3	3	deguelin / Proto-Oncogene Proteins c-akt	orch/phsu	drug_or_compound	aapp/gngm/enzy	any	18593368 (2008) / 27069628 (2016) / 23645347 (2013)
dehydroepiandrosterone	AFFECTS	BONE MASS	1	1	dehydroepiandrosterone / BONE MASS	phsu/horm	any	dsyn	disease	9231792 (1997)
dehydroepiandrosterone	COEXISTS_WITH	Estrogen Receptors	2	2	dehydroepiandrosterone / Estrogen Receptors	phsu/horm	any	aapp/gngm	any	21497598 (2011) / 7981126 (1994)
dehydroepiandrosterone	COEXISTS_WITH	human plasma	4	4	dehydroepiandrosterone / human plasma	phsu/horm	any	phsu	drug_or_compound	2950279 (1987) / 3157025 (1985) / 145670 (1977) / 8344206 (1993)
dehydroepiandrosterone	CONVERTS_TO	estradiol	2	12	dehydroepiandrosterone / estradiol	phsu/horm	any	phsu/horm	any	17470679 (2007) / 14551720 (2003)
dehydroepiandrosterone	INHIBITS	9,10-Dimethyl-1,2-benzanthracene	2	2	dehydroepiandrosterone / 9,10-Dimethyl-1,2-benzanthracene	phsu/horm	any	orch/hops	drug_or_compound	12015034 (2002) / 10575002 (1999)
dehydroepiandrosterone	INHIBITS	Androgens	2	8	dehydroepiandrosterone / Androgens	phsu/horm	any	phsu/horm	any	11456468 (2001) / 16835073 (2006)
dehydroepiandrosterone	INHIBITS	Cytochrome P-450 CYP1A1	1	1	dehydroepiandrosterone / Cytochrome P-450 CYP1A1	phsu/horm	any	aapp/gngm/enzy	any	10575002 (1999)
dehydroepiandrosterone	INHIBITS	EM 652	1	1	dehydroepiandrosterone / EM 652	phsu/horm	any	orch/phsu	drug_or_compound	12634448 (2003)
dehydroepiandrosterone	INHIBITS	estrogens	1	8	dehydroepiandrosterone / estrogens	phsu/horm	any	orch/phsu/horm	any	11456468 (2001)
dehydroepiandrosterone	INHIBITS	Glucosephosphate Dehydrogenase	4	6	dehydroepiandrosterone / Glucosephosphate Dehydrogenase	phsu/horm	any	aapp/gngm/enzy	any	6268330 (1981) / 6456847 (1981) / 2967126 (1988) / 9052415 (1997)
dehydroepiandrosterone	INHIBITS	SLC45A2	1	1	dehydroepiandrosterone / SLC45A2	phsu/horm	any	aapp/gngm	any	10575002 (1999)
dehydroepiandrosterone	INTERACTS_WITH	Androgens	6	8	dehydroepiandrosterone / Androgens	phsu/horm	any	phsu/horm	any	30591548 (2019) / 21356310 (2011) / 22379930 (2011) / 18598765 (2008) / 11456468 (2001) / 16835073 (2006)
dehydroepiandrosterone	INTERACTS_WITH	estradiol	10	12	dehydroepiandrosterone / estradiol	phsu/horm	any	phsu/horm	any	20736065 (2011) / 20420909 (2010) / 18955108 (2009) / 15666848 (2004) / 7911183 (1994) / 18524572 (2008) / 11223173 (2001) / 3555784 (1986) / 16630408 (2006) / 23123738 (2013)
dehydroepiandrosterone	INTERACTS_WITH	Estrogen Receptor alpha	1	3	dehydroepiandrosterone / Estrogen Receptor alpha	phsu/horm	any	aapp/gngm	any	23123738 (2013)
dehydroepiandrosterone	INTERACTS_WITH	Estrogenic	1	1	dehydroepiandrosterone / Estrogenic	phsu/horm	any	orch/phsu/horm	any	2953941 (1987)
dehydroepiandrosterone	INTERACTS_WITH	estrogens	7	8	dehydroepiandrosterone / estrogens	phsu/horm	any	orch/phsu/horm	any	30591548 (2019) / 21356310 (2011) / 22379930 (2011) / 18598765 (2008) / 18586095 (2008) / 11096352 (2000) / 11223173 (2001)
dehydroepiandrosterone	INTERACTS_WITH	testosterone	3	3	dehydroepiandrosterone / testosterone	phsu/horm	any	phsu/horm	any	25942654 (2015) / 14551720 (2003) / 16630408 (2006)
dehydroepiandrosterone	NEG_INHIBITS	Glucosephosphate Dehydrogenase	2	6	dehydroepiandrosterone / Glucosephosphate Dehydrogenase	phsu/horm	any	aapp/gngm/enzy	any	6456847 (1981) / 3024302 (1986)
dehydroepiandrosterone	PREVENTS	Osteoporosis	2	2	dehydroepiandrosterone / Osteoporosis	phsu/horm	any	dsyn	disease	16322344 (2005) / 12773942 (2003)
dehydroepiandrosterone	STIMULATES	Estrogen Receptor alpha	2	3	dehydroepiandrosterone / Estrogen Receptor alpha	phsu/horm	any	aapp/gngm	any	10519397 (1999) / 23123738 (2013)
dehydroepiandrosterone	STIMULATES	Tetradecanoylphorbol Acetate	2	2	dehydroepiandrosterone / Tetradecanoylphorbol Acetate	phsu/horm	any	orch/phsu/hops	drug_or_compound	2983900 (1985) / 6231135 (1984)
DEK	INHIBITS	glycogen synthase kinase 3 beta	1	1	DEK / glycogen synthase kinase 3 beta	aapp/gngm	any	aapp/gngm/enzy	any	28627610 (2017)
DEK	STIMULATES	beta catenin	2	2	DEK / beta catenin	aapp/gngm	any	aapp/gngm	any	21317931 (2011) / 24954505 (2015)
DEK	STIMULATES	VEGF	1	1	DEK / VEGF	aapp/gngm	any	aapp/gngm	any	26988756 (2016)
DEK	STIMULATES	VEGFA	1	1	DEK / VEGFA	aapp/gngm	any	aapp/gngm/phsu/enzy	any	26988756 (2016)
delphinidin	INHIBITS	erbB-2 Receptor	2	2	delphinidin / erbB-2 Receptor	orch	drug_or_compound	aapp/gngm/enzy	any	21792311 (2011) / 27221932 (2016)
delphinidin	INHIBITS	ERBB2	2	2	delphinidin / ERBB2	orch	drug_or_compound	aapp/gngm/phsu/enzy	any	21792311 (2011) / 27221932 (2016)
demethoxycurcumin	STIMULATES	PRKAA1	1	1	demethoxycurcumin / PRKAA1	orch	drug_or_compound	aapp/gngm/phsu	any	23777448 (2013)
demethoxycurcumin	STIMULATES	PRKAA2	1	1	demethoxycurcumin / PRKAA2	orch	drug_or_compound	aapp/gngm/phsu	any	23777448 (2013)
demethoxycurcumin	STIMULATES	PRKAB1	1	1	demethoxycurcumin / PRKAB1	orch	drug_or_compound	aapp/gngm/phsu	any	23777448 (2013)
Deoxycorticosterone	COEXISTS_WITH	gemcitabine	1	1	Deoxycorticosterone / gemcitabine	phsu/horm	any	phsu	drug_or_compound	27239063 (2016)
Deoxycytidine Kinase	INTERACTS_WITH	triphosphate	2	2	Deoxycytidine Kinase / triphosphate	aapp/gngm/enzy	any	inch	any	10507311 (1999) / 10885899 (1999)
Deoxycytidine Kinase	STIMULATES	fludarabine	1	1	Deoxycytidine Kinase / fludarabine	aapp/gngm/enzy	any	phsu	drug_or_compound	27280468 (2016)
deoxynucleotide 3'-phosphatase	NEG_INHIBITS	Protein phosphatase	1	1	deoxynucleotide 3'-phosphatase / Protein phosphatase	aapp/gngm	any	aapp/gngm/enzy	any	19773431 (2009)
DEPDC7	INHIBITS	Estrogen Receptors	1	1	DEPDC7 / Estrogen Receptors	aapp/gngm	any	aapp/gngm	any	12093804 (2002)
depsipeptide	STIMULATES	DELIVER	1	1	depsipeptide / DELIVER	aapp/gngm	any	orch/phsu	drug_or_compound	16886001 (2006)
des-n-octanoyl ghrelin	STIMULATES	Aromatase	1	1	des-n-octanoyl ghrelin / Aromatase	aapp/gngm/horm	any	aapp/gngm/enzy	any	27423512 (2017)
Desmin	NEG_PART_OF	S100 Proteins	2	2	Desmin / S100 Proteins	aapp/gngm	any	aapp/gngm	any	9226974 (1997) / 23610552 (2012)
detorubicin	same_as	Adriamycin	2	2	detorubicin / Adriamycin	orch	drug_or_compound	orch/phsu	drug_or_compound	7428135 (1980) / 7444139 (1980)
dexamethasone	COEXISTS_WITH	aprepitant	2	2	dexamethasone / aprepitant	orch/phsu	drug_or_compound	orch/phsu	drug_or_compound	30591469 (2019) / 26349772 (2016)
dexamethasone	COEXISTS_WITH	docetaxel	2	5	dexamethasone / docetaxel	orch/phsu	drug_or_compound	orch/phsu	drug_or_compound	30450522 (2018) / 21892264 (2008)
dexamethasone	COEXISTS_WITH	Normal saline	2	2	dexamethasone / Normal saline	orch/phsu	drug_or_compound	inch/phsu	any	20819493 (2010) / 9225955 (1997)
dexamethasone	COEXISTS_WITH	Sulpiride	1	1	dexamethasone / Sulpiride	orch/phsu	drug_or_compound	orch/phsu	drug_or_compound	31165782 (2019)
dexamethasone	higher_than	Metoclopramide	3	3	dexamethasone / Metoclopramide	orch/phsu	drug_or_compound	orch/phsu	drug_or_compound	12100113 (2002) / 9848332 (1998) / 8692549 (1996)
dexamethasone	INHIBITS	ABCG2	4	7	dexamethasone / ABCG2	orch/phsu	drug_or_compound	aapp/gngm	any	20307139 (2010) / 21602547 (2011) / 18692485 (2008) / 19911699 (2009)
dexamethasone	INTERACTS_WITH	docetaxel	2	5	dexamethasone / docetaxel	orch/phsu	drug_or_compound	orch/phsu	drug_or_compound	15225831 (2004) / 16886663 (2006)
dexamethasone	same_as	Ondansetron	1	1	dexamethasone / Ondansetron	orch/phsu	drug_or_compound	orch/phsu	drug_or_compound	12859302 (2003)
dexamethasone	STIMULATES	ABCG2	3	7	dexamethasone / ABCG2	orch/phsu	drug_or_compound	aapp/gngm	any	29691980 (2018) / 18524938 (2008) / 18692485 (2008)
dexamethasone	STIMULATES	Actins	1	1	dexamethasone / Actins	orch/phsu	drug_or_compound	aapp/gngm	any	1537279 (1992)
dexamethasone	STIMULATES	APOD	2	2	dexamethasone / APOD	orch/phsu	drug_or_compound	aapp/gngm	any	7558422 (1995) / 7927949 (1994)
dexamethasone	STIMULATES	apolipoprotein D	2	2	dexamethasone / apolipoprotein D	orch/phsu	drug_or_compound	aapp/gngm	any	7558422 (1995) / 7927949 (1994)
dexamethasone	STIMULATES	carboplatin	1	1	dexamethasone / carboplatin	orch/phsu	drug_or_compound	orch/phsu	drug_or_compound	15014014 (2004)
dexamethasone	STIMULATES	CD47 Antigen	1	1	dexamethasone / CD47 Antigen	orch/phsu	drug_or_compound	aapp/gngm	any	10691970 (2000)
dexamethasone	STIMULATES	Chloramphenicol O-Acetyltransferase	2	2	dexamethasone / Chloramphenicol O-Acetyltransferase	orch/phsu	drug_or_compound	aapp/gngm/enzy	any	11358672 (2001) / 1334055 (1992)
dexamethasone	STIMULATES	DCTN6	1	1	dexamethasone / DCTN6	orch/phsu	drug_or_compound	aapp/gngm	any	20170512 (2010)
dexamethasone	STIMULATES	docetaxel	1	5	dexamethasone / docetaxel	orch/phsu	drug_or_compound	orch/phsu	drug_or_compound	28030791 (2017)
dexamethasone	STIMULATES	Fatty-acid synthase	1	1	dexamethasone / Fatty-acid synthase	orch/phsu	drug_or_compound	aapp/gngm/enzy	any	9593836 (1998)
dexamethasone	STIMULATES	gemcitabine	1	1	dexamethasone / gemcitabine	orch/phsu	drug_or_compound	phsu	drug_or_compound	15014014 (2004)
dexamethasone	STIMULATES	IFI27	1	1	dexamethasone / IFI27	orch/phsu	drug_or_compound	aapp/gngm	any	20170512 (2010)
dexamethasone	STIMULATES	PSMD9	1	1	dexamethasone / PSMD9	orch/phsu	drug_or_compound	aapp/gngm	any	20170512 (2010)
dexamethasone	STIMULATES	SLC5A5	2	2	dexamethasone / SLC5A5	orch/phsu	drug_or_compound	aapp/gngm	any	16234306 (2006) / 17636401 (2008)
dexamethasone	STIMULATES	SSSCA1	1	1	dexamethasone / SSSCA1	orch/phsu	drug_or_compound	aapp/gngm	any	20170512 (2010)
dexamethasone	STIMULATES	TINF2	1	1	dexamethasone / TINF2	orch/phsu	drug_or_compound	aapp/gngm	any	23342266 (2012)
dexamethasone	STIMULATES	TMED7	1	1	dexamethasone / TMED7	orch/phsu	drug_or_compound	aapp/gngm	any	20170512 (2010)
dexamethasone	STIMULATES	Tretinoin	3	3	dexamethasone / Tretinoin	orch/phsu	drug_or_compound	orch/phsu/hops	drug_or_compound	17636401 (2008) / 20300827 (2011) / 10691970 (2000)
dexamethasone	TREATS	Excessive tearing	1	1	dexamethasone / Excessive tearing	orch/phsu	drug_or_compound	dsyn	disease	16877729 (2006)
DFFA	STIMULATES	caspase	2	2	DFFA / caspase	aapp/gngm	any	aapp/gngm/enzy	any	11948412 (2002) / 18973749 (2009)
Diabetes	PREDISPOSES	Chronic disease	5	5	Diabetes / Chronic disease	dsyn	disease	dsyn	disease	30983210 (2019) / 21355031 (2011) / 27049034 (2016) / 22488462 (2012) / 27688006 (2016)
Diabetes Mellitus	COEXISTS_WITH	Systemic Scleroderma	1	1	Diabetes Mellitus / Systemic Scleroderma	dsyn	disease	dsyn	disease	30514359 (2018)
Diabetes Mellitus, Non-Insulin-Dependent	CAUSES	Metabolic syndrome	2	2	Diabetes Mellitus, Non-Insulin-Dependent / Metabolic syndrome	dsyn	disease	dsyn	disease	29567280 (2018) / 9887499 (1998)
Diabetic mastopathy	COEXISTS_WITH	Diabetes Mellitus, Non-Insulin-Dependent	4	4	Diabetic mastopathy / Diabetes Mellitus, Non-Insulin-Dependent	dsyn	disease	dsyn	disease	19789948 (2013) / 16755119 (2006) / 19627708 (2009) / 15660177 (2005)
diallyl disulfide	STIMULATES	caspase-3	2	2	diallyl disulfide / caspase-3	orch/phsu	drug_or_compound	aapp/gngm/enzy	any	19423321 (2010) / 23163853 (2012)
diallyl trisulfide	INHIBITS	Carcinogens	1	1	diallyl trisulfide / Carcinogens	orch/phsu	drug_or_compound	hops	drug_or_compound	22525868 (2012)
Diamines	INHIBITS	CDK9	1	1	Diamines / CDK9	orch	drug_or_compound	aapp/gngm/phsu	any	29682280 (2018)
diazene	INTERACTS_WITH	Estrogen Receptors	1	1	diazene / Estrogen Receptors	orch	drug_or_compound	aapp/gngm	any	23077784 (2012)
diaziquone	STIMULATES	TP53	1	1	diaziquone / TP53	orch/phsu	drug_or_compound	aapp/gngm	any	9548807 (1998)
dibenzoylmethane	STIMULATES	GABPA	1	1	dibenzoylmethane / GABPA	orch/phsu	drug_or_compound	aapp/gngm	any	18782044 (2008)
dibenzoylmethane	STIMULATES	NFE2L2	1	1	dibenzoylmethane / NFE2L2	orch/phsu	drug_or_compound	aapp/gngm	any	18782044 (2008)
Dichloroacetate	INHIBITS	pyruvate dehydrogenase kinase	9	9	Dichloroacetate / pyruvate dehydrogenase kinase	orch/phsu	drug_or_compound	aapp/gngm	any	25471732 (2015) / 25791820 (2015) / 19543830 (2010) / 27494858 (2016) / 27582548 (2016) / 17426345 (2007) / 24074721 (2014) / 25482950 (2014) / 25212175 (2014)
diclofenac	INTERACTS_WITH	Membrane Transport Proteins	1	1	diclofenac / Membrane Transport Proteins	orch/phsu	drug_or_compound	aapp/gngm	generic	26714763 (2016)
Dieldrin	INTERACTS_WITH	Endosulfan	1	1	Dieldrin / Endosulfan	orch/hops	drug_or_compound	orch/hops	drug_or_compound	9407589 (1997)
Dieldrin	STIMULATES	FRAP1	1	1	Dieldrin / FRAP1	orch/hops	drug_or_compound	aapp/gngm/enzy	any	28385952 (2017)
Dieldrin	STIMULATES	MTOR	1	1	Dieldrin / MTOR	orch/hops	drug_or_compound	aapp/gngm/enzy	any	28385952 (2017)
dienogest	COEXISTS_WITH	estradiol	2	2	dienogest / estradiol	phsu/horm	any	phsu/horm	any	12385856 (2002) / 14670646 (2003)
Diethylstilbestrol	higher_than	Tamoxifen	2	2	Diethylstilbestrol / Tamoxifen	orch/phsu/hops	drug_or_compound	orch/phsu	drug_or_compound	3530447 (1986) / 7059348 (1982)
Diethylstilbestrol	INTERACTS_WITH	Catechols	2	2	Diethylstilbestrol / Catechols	orch/phsu/hops	drug_or_compound	orch	drug_or_compound	15650250 (2004) / 17261777 (2006)
Diethylstilbestrol	INTERACTS_WITH	Quinones	3	3	Diethylstilbestrol / Quinones	orch/phsu/hops	drug_or_compound	orch	drug_or_compound	17261777 (2006) / 12022473 (2002) / 11976208 (2002)
Diethylstilbestrol	PREVENTS	Pregnancy Complications	3	3	Diethylstilbestrol / Pregnancy Complications	orch/phsu/hops	drug_or_compound	dsyn	disease	15168959 (2004) / 11139327 (2001) / 458172 (1979)
Diethylstilbestrol	PREVENTS	Spontaneous abortion	9	9	Diethylstilbestrol / Spontaneous abortion	orch/phsu/hops	drug_or_compound	dsyn	disease	28098674 (2017) / 28461243 (2017) / 15168959 (2004) / 12215312 (2002) / 12281491 (1988) / 9557209 (1998) / 458172 (1979) / 23102737 (2012) / 23897597 (2013)
Difluoromethylornithine	INHIBITS	ODC1	3	3	Difluoromethylornithine / ODC1	aapp/gngm/phsu	any	aapp/gngm/enzy	any	3939097 (1985) / 3086160 (1986) / 1768053 (1991)
Difluoromethylornithine	INHIBITS	Ornithine Decarboxylase	8	8	Difluoromethylornithine / Ornithine Decarboxylase	aapp/gngm/phsu	any	aapp/gngm/enzy	any	12374678 (2002) / 10321508 (1999) / 10550568 (1999) / 3921237 (1985) / 10589756 (1999) / 3939097 (1985) / 3086160 (1986) / 1768053 (1991)
Difluoromethylornithine	INHIBITS	SLC25A21	3	3	Difluoromethylornithine / SLC25A21	aapp/gngm/phsu	any	aapp/gngm/enzy	any	3939097 (1985) / 3086160 (1986) / 1768053 (1991)
Difluoromethylornithine	INTERACTS_WITH	Taxol	1	1	Difluoromethylornithine / Taxol	aapp/gngm/phsu	any	orch/phsu	drug_or_compound	9563003 (1997)
Difluoromethylornithine	NEG_INTERACTS_WITH	caspase-3	2	2	Difluoromethylornithine / caspase-3	aapp/gngm/phsu	any	aapp/gngm/enzy	any	17143592 (2007) / 17333337 (2008)
Difluoromethylornithine	NEG_INTERACTS_WITH	TWIST1	2	2	Difluoromethylornithine / TWIST1	aapp/gngm/phsu	any	aapp/gngm	any	17143592 (2007) / 17333337 (2008)
Difluoromethylornithine	STIMULATES	EGF	1	1	Difluoromethylornithine / EGF	aapp/gngm/phsu	any	enzy/phsu/horm/gngm/aapp	any	11688517 (2001)
Difluoromethylornithine	STIMULATES	Soluble ErbB-1	1	1	Difluoromethylornithine / Soluble ErbB-1	aapp/gngm/phsu	any	aapp/gngm	any	11688517 (2001)
Dihydropyridines	INHIBITS	P-Glycoprotein	2	2	Dihydropyridines / P-Glycoprotein	orch	drug_or_compound	aapp/gngm	any	15908473 (2005) / 15585608 (2005)
dihydrouracil dehydrogenase(NADP)	COEXISTS_WITH	fluorouracil	3	3	dihydrouracil dehydrogenase(NADP) / fluorouracil	aapp/gngm/enzy	any	phsu	drug_or_compound	11060767 (2000) / 11555601 (2001) / 11219978 (2001)
dihydrouracil dehydrogenase(NADP)	INHIBITS	fluoropyrimidine	3	3	dihydrouracil dehydrogenase(NADP) / fluoropyrimidine	aapp/gngm/enzy	any	phsu	drug_or_compound	29045513 (2017) / 15547687 (2004) / 23191966 (2012)
dihydrouracil dehydrogenase(NADP)	STIMULATES	Thymidine Phosphorylase	1	1	dihydrouracil dehydrogenase(NADP) / Thymidine Phosphorylase	aapp/gngm/enzy	any	aapp/gngm	any	16362295 (2006)
dihydrouracil dehydrogenase(NADP)	STIMULATES	TYMP	1	1	dihydrouracil dehydrogenase(NADP) / TYMP	aapp/gngm/enzy	any	aapp/gngm	any	16362295 (2006)
dihydroxy-vitamin D3	INHIBITS	c-myc Genes	1	1	dihydroxy-vitamin D3 / c-myc Genes	orch	drug_or_compound	aapp/gngm	any	8490200 (1993)
dihydroxy-vitamin D3	INHIBITS	MYC	1	1	dihydroxy-vitamin D3 / MYC	orch	drug_or_compound	aapp/gngm	any	8490200 (1993)
dihydroxy-vitamin D3	INHIBITS	RELB	1	1	dihydroxy-vitamin D3 / RELB	orch	drug_or_compound	aapp/gngm	any	19373868 (2009)
dihydroxy-vitamin D3	STIMULATES	VEGF	1	1	dihydroxy-vitamin D3 / VEGF	orch	drug_or_compound	aapp/gngm	any	9378108 (1997)
dihydroxy-vitamin D3	STIMULATES	VEGFA	1	1	dihydroxy-vitamin D3 / VEGFA	orch	drug_or_compound	aapp/gngm/phsu/enzy	any	9378108 (1997)
dihydroxyacetone sulfate	INTERACTS_WITH	Ethanolamines	1	1	dihydroxyacetone sulfate / Ethanolamines	orch	drug_or_compound	orch	drug_or_compound	31679810 (2019)
dihydroxyacetone sulfate	STIMULATES	Taxanes	1	1	dihydroxyacetone sulfate / Taxanes	orch	drug_or_compound	orch	drug_or_compound	15901996 (2005)
Dihydroxycholecalciferols	STIMULATES	Vitamin D3 Receptor	2	2	Dihydroxycholecalciferols / Vitamin D3 Receptor	phsu	drug_or_compound	aapp/gngm	any	22536770 (2012) / 22085499 (2012)
diindolylmethane	INHIBITS	AKT1	2	2	diindolylmethane / AKT1	orch/phsu	drug_or_compound	aapp/gngm/enzy	any	18281517 (2008) / 23968581 (2013)
diindolylmethane	INHIBITS	CXCL12	1	1	diindolylmethane / CXCL12	orch/phsu	drug_or_compound	aapp/gngm	any	18378071 (2008)
diindolylmethane	INHIBITS	CXCR4	2	2	diindolylmethane / CXCR4	orch/phsu	drug_or_compound	aapp/gngm	any	28844962 (2017) / 18378071 (2008)
diindolylmethane	INHIBITS	Estrogen Receptor alpha	2	2	diindolylmethane / Estrogen Receptor alpha	orch/phsu	drug_or_compound	aapp/gngm	any	19223575 (2009) / 16488130 (2006)
diindolylmethane	INHIBITS	PLAU	2	2	diindolylmethane / PLAU	orch/phsu	drug_or_compound	aapp/gngm/phsu	any	27301886 (2016) / 19693769 (2009)
diindolylmethane	INHIBITS	PLAUR	1	1	diindolylmethane / PLAUR	orch/phsu	drug_or_compound	aapp/gngm	any	27301886 (2016)
diindolylmethane	INHIBITS	PRAP1	1	1	diindolylmethane / PRAP1	orch/phsu	drug_or_compound	aapp/gngm/phsu	any	19693769 (2009)
diindolylmethane	INHIBITS	Proto-Oncogene Proteins c-akt	2	2	diindolylmethane / Proto-Oncogene Proteins c-akt	orch/phsu	drug_or_compound	aapp/gngm/enzy	any	18281517 (2008) / 23968581 (2013)
diindolylmethane	INHIBITS	survivin	2	2	diindolylmethane / survivin	orch/phsu	drug_or_compound	aapp/gngm	any	19435906 (2009) / 16651453 (2006)
diindolylmethane	INHIBITS	Urokinase	2	2	diindolylmethane / Urokinase	orch/phsu	drug_or_compound	aapp/gngm/phsu/enzy	any	18025290 (2007) / 19693769 (2009)
diindolylmethane	INHIBITS	Urokinase Plasminogen Activator Receptor	1	1	diindolylmethane / Urokinase Plasminogen Activator Receptor	orch/phsu	drug_or_compound	aapp/gngm	any	19693769 (2009)
diindolylmethane	INTERACTS_WITH	AHR	3	3	diindolylmethane / AHR	orch/phsu	drug_or_compound	aapp/gngm	any	17515958 (2007) / 15992156 (1999) / 12011988 (2002)
diindolylmethane	INTERACTS_WITH	Aryl Hydrocarbon Receptor	3	3	diindolylmethane / Aryl Hydrocarbon Receptor	orch/phsu	drug_or_compound	aapp/gngm	any	17515958 (2007) / 15992156 (1999) / 12011988 (2002)
diindolylmethane	INTERACTS_WITH	CDC25A	2	2	diindolylmethane / CDC25A	orch/phsu	drug_or_compound	aapp/gngm	any	20724916 (2010) / 21282984 (2011)
diindolylmethane	INTERACTS_WITH	estrogens	2	2	diindolylmethane / estrogens	orch/phsu	drug_or_compound	orch/phsu/horm	any	25048790 (2014) / 17317210 (2007)
diindolylmethane	INTERACTS_WITH	indole-3-carbinol	2	2	diindolylmethane / indole-3-carbinol	orch/phsu	drug_or_compound	orch/phsu	drug_or_compound	11437101 (2001) / 16488130 (2006)
diindolylmethane	INTERACTS_WITH	Triclosan	1	1	diindolylmethane / Triclosan	orch/phsu	drug_or_compound	orch/phsu	drug_or_compound	29310425 (2018)
diindolylmethane	STIMULATES	BRCA1	3	3	diindolylmethane / BRCA1	orch/phsu	drug_or_compound	aapp/gngm	any	25025957 (2014) / 21034812 (2011) / 19622773 (2009)
diindolylmethane	STIMULATES	CDKN1A	2	2	diindolylmethane / CDKN1A	orch/phsu	drug_or_compound	aapp/gngm	any	12151347 (2002) / 16651444 (2006)
diindolylmethane	STIMULATES	CUX1	1	1	diindolylmethane / CUX1	orch/phsu	drug_or_compound	aapp/gngm/phsu	any	19470787 (2009)
diindolylmethane	STIMULATES	CYP1A1	2	2	diindolylmethane / CYP1A1	orch/phsu	drug_or_compound	aapp/gngm	any	19223575 (2009) / 9771935 (1998)
diindolylmethane	STIMULATES	Estrogen Receptors	1	1	diindolylmethane / Estrogen Receptors	orch/phsu	drug_or_compound	aapp/gngm	any	10825461 (2000)
diindolylmethane	STIMULATES	H3F3AP6	2	2	diindolylmethane / H3F3AP6	orch/phsu	drug_or_compound	aapp/gngm	any	12151347 (2002) / 16651444 (2006)
diindolylmethane	STIMULATES	HCLS1	1	1	diindolylmethane / HCLS1	orch/phsu	drug_or_compound	aapp/gngm	any	19470787 (2009)
diindolylmethane	STIMULATES	IFNG	1	1	diindolylmethane / IFNG	orch/phsu	drug_or_compound	aapp/gngm/phsu	any	16267208 (2006)
diindolylmethane	STIMULATES	NSG1	2	2	diindolylmethane / NSG1	orch/phsu	drug_or_compound	aapp/gngm	any	12151347 (2002) / 16651444 (2006)
diindolylmethane	STIMULATES	PSIP1	1	1	diindolylmethane / PSIP1	orch/phsu	drug_or_compound	aapp/gngm	any	19470787 (2009)
diindolylmethane	STIMULATES	Recombinant Interferon-gamma	3	3	diindolylmethane / Recombinant Interferon-gamma	orch/phsu	drug_or_compound	aapp/gngm/phsu	any	16267208 (2006) / 15735741 (2005) / 17707631 (2008)
diindolylmethane	STIMULATES	SIGLEC7	1	1	diindolylmethane / SIGLEC7	orch/phsu	drug_or_compound	aapp/gngm	any	19470787 (2009)
diindolylmethane	STIMULATES	Taxotere	2	2	diindolylmethane / Taxotere	orch/phsu	drug_or_compound	orch/phsu	drug_or_compound	19435906 (2009) / 21154750 (2011)
diindolylmethane	STIMULATES	TCEAL1	2	2	diindolylmethane / TCEAL1	orch/phsu	drug_or_compound	aapp/gngm	any	12151347 (2002) / 16651444 (2006)
diindolylmethane	STIMULATES	TNFRSF1B	1	1	diindolylmethane / TNFRSF1B	orch/phsu	drug_or_compound	aapp/gngm	any	19470787 (2009)
diketone	COEXISTS_WITH	curcumin	2	2	diketone / curcumin	orch	drug_or_compound	orch/phsu	drug_or_compound	17569206 (2007) / 9667742 (1998)
dimethyl fumarate	INTERACTS_WITH	GORASP1	1	1	dimethyl fumarate / GORASP1	orch/phsu	drug_or_compound	aapp/gngm	any	26683377 (2016)
dimethyl fumarate	INTERACTS_WITH	p65	1	1	dimethyl fumarate / p65	orch/phsu	drug_or_compound	aapp/gngm	any	26683377 (2016)
dimethyl fumarate	INTERACTS_WITH	RELA	1	1	dimethyl fumarate / RELA	orch/phsu	drug_or_compound	aapp/gngm	any	26683377 (2016)
dimethyl fumarate	INTERACTS_WITH	SYT1	1	1	dimethyl fumarate / SYT1	orch/phsu	drug_or_compound	aapp/gngm	any	26683377 (2016)
dimethyl fumarate	INTERACTS_WITH	WNK1	1	1	dimethyl fumarate / WNK1	orch/phsu	drug_or_compound	aapp/gngm	any	26683377 (2016)
dimethyldioxirane	STIMULATES	estradiol	2	2	dimethyldioxirane / estradiol	orch	drug_or_compound	phsu/horm	any	15554550 (2004) / 9609385 (1998)
DIO2	COEXISTS_WITH	Chromatin	1	1	DIO2 / Chromatin	aapp/gngm	any	aapp/gngm	any	15199141 (2004)
DIO3	INTERACTS_WITH	Cholecalciferol	3	3	DIO3 / Cholecalciferol	aapp/gngm/phsu	any	orch/phsu	drug_or_compound	12174089 (2002) / 7664274 (1995) / 9823006 (1998)
DIO3	INTERACTS_WITH	estrogens	2	2	DIO3 / estrogens	aapp/gngm/phsu	any	orch/phsu/horm	any	31092845 (2019) / 3024816 (1987)
DIO3	INTERACTS_WITH	Vitamin D3 Receptor	4	4	DIO3 / Vitamin D3 Receptor	aapp/gngm/phsu	any	aapp/gngm	any	8665515 (1996) / 16886661 (2006) / 10470102 (1999) / 8593782 (1996)
diosmetin	INTERACTS_WITH	Luteolin	2	2	diosmetin / Luteolin	orch	drug_or_compound	orch/phsu	drug_or_compound	19424633 (2009) / 18976853 (2009)
diosmetin	STIMULATES	AHR	1	1	diosmetin / AHR	orch	drug_or_compound	aapp/gngm	any	9661887 (1998)
diosmetin	STIMULATES	Aryl Hydrocarbon Receptor	1	1	diosmetin / Aryl Hydrocarbon Receptor	orch	drug_or_compound	aapp/gngm	any	9661887 (1998)
diosmetin	STIMULATES	Carcinogens	1	1	diosmetin / Carcinogens	orch	drug_or_compound	hops	drug_or_compound	9661887 (1998)
Diosmin	STIMULATES	AHR	1	1	Diosmin / AHR	orch/phsu	drug_or_compound	aapp/gngm	any	9661887 (1998)
Diosmin	STIMULATES	Aryl Hydrocarbon Receptor	1	1	Diosmin / Aryl Hydrocarbon Receptor	orch/phsu	drug_or_compound	aapp/gngm	any	9661887 (1998)
Dioxins	STIMULATES	Transcription Repressor/Corepressor	1	1	Dioxins / Transcription Repressor/Corepressor	orch/hops	drug_or_compound	aapp/gngm	any	22235307 (2012)
diphenyl	CONVERTS_TO	Schiff Bases	2	2	diphenyl / Schiff Bases	orch/hops	drug_or_compound	orch	drug_or_compound	30720447 (2019) / 28677607 (2017)
diphenyl	INHIBITS	Steryl-sulfatase	2	2	diphenyl / Steryl-sulfatase	orch/hops	drug_or_compound	aapp/gngm	any	25845343 (2015) / 14672734 (2003)
diphenyl	INHIBITS	STS	2	2	diphenyl / STS	orch/hops	drug_or_compound	aapp/gngm	any	25845343 (2015) / 14672734 (2003)
Diphosphonates	CAUSES	Osteonecrosis of jaw	1	7	Diphosphonates / Osteonecrosis of jaw	phsu	drug_or_compound	dsyn	disease	19212145 (2009)
Diphosphonates	PREVENTS	Hypercalcemia	2	34	Diphosphonates / Hypercalcemia	phsu	drug_or_compound	dsyn	disease	7634618 (1995) / 10780527 (2000)
Diphosphonates	TREATS	Bone Diseases	25	25	Diphosphonates / Bone Diseases	phsu	drug_or_compound	dsyn	disease	31555046 (2019) / 23334521 (2013) / 17952615 (2008) / 20722617 (2010) / 11089381 (2000) / 20946574 (2011) / 21208538 (2005) / 21111244 (2010) / 19212660 (2009) / 22307374 (2012) / 19748562 (2010) / 17183355 (2007) / 18949974 (2008) / 14504045 (2003) / 14659142 (2003) / 11986784 (2002) / 16948467 (2006) / 11308265 (2001) / 11395574 (2001) / 16450087 (2006) / 10910187 (2000) / 8943167 (1996) / 20025569 (2009) / 24422114 (2013) / 9616882 (1998)
Diphosphonates	TREATS	Humoral hypercalcemia of malignancy	3	3	Diphosphonates / Humoral hypercalcemia of malignancy	phsu	drug_or_compound	dsyn	disease	17194993 (2006) / 16075363 (2005) / 9890546 (1998)
Diphosphonates	TREATS	Hypercalcemia	32	34	Diphosphonates / Hypercalcemia	phsu	drug_or_compound	dsyn	disease	9850035 (1998) / 30572144 (2019) / 10898355 (2000) / 11508158 (2001) / 22139648 (2012) / 9747741 (1998) / 14960258 (2004) / 19098400 (2008) / 19768882 (2003) / 19627726 (2009) / 15160319 (2004) / 12013536 (2001) / 11244326 (2001) / 11041106 (2000) / 16225361 (2005) / 14526888 (2003) / 7577484 (1995) / 10776826 (2000) / 8150777 (1994) / 17078515 (2006) / 11738947 (2001) / 6395303 (1984) / 11544580 (2001) / 10773965 (2000) / 7810088 (1994) / 12240791 (2002) / 7532993 (1994) / 9815520 (1998) / 1954047 (1991) / 9152972 (1996) / 9271026 (1997) / 9176965 (1997)
Diphosphonates	TREATS	malignant disease	9	9	Diphosphonates / malignant disease	phsu	drug_or_compound	dsyn	disease	24332325 (2014) / 18392862 (2008) / 15641993 (2005) / 16757970 (2006) / 18949974 (2008) / 7532993 (1994) / 10073275 (1999) / 24100278 (2014) / 24422040 (2013)
Diphosphonates	TREATS	Osteonecrosis of jaw	6	7	Diphosphonates / Osteonecrosis of jaw	phsu	drug_or_compound	dsyn	disease	16314620 (2005) / 18558816 (2008) / 20361252 (2010) / 21258276 (2010) / 19651512 (2009) / 19165450 (2008)
Diphosphonates	TREATS	Osteopenia	4	4	Diphosphonates / Osteopenia	phsu	drug_or_compound	dsyn	disease	22370313 (2012) / 21590688 (2012) / 16287007 (2005) / 23519920 (2013)
Diphosphonates	TREATS	Osteoporosis	69	69	Diphosphonates / Osteoporosis	phsu	drug_or_compound	dsyn	disease	22370313 (2012) / 31596961 (2019) / 30572144 (2019) / 30775551 (2018) / 21590688 (2012) / 31334001 (2019) / 24608193 (2014) / 11176760 (2001) / 20160722 (2010) / 25713431 (2015) / 31468192 (2019) / 29125079 (2017) / 24771920 (2013) / 28083668 (2017) / 20878301 (2010) / 20810140 (2010) / 28002265 (2017) / 30223134 (2018) / 15929857 (2005) / 18646327 (2008) / 16287007 (2005) / 28464211 (2017) / 16253510 (2005) / 18614589 (2008) / 23037499 (2012) / 22864527 (2013) / 27519968 (2016) / 30420942 (2018) / 20071132 (2010) / 21677585 (2011) / 26166839 (2015) / 19433087 (2009) / 29932305 (2018) / 18558816 (2008) / 28809382 (2017) / 19371812 (2009) / 22622199 (2012) / 16456688 (2006) / 20616898 (2009) / 17598097 (2007) / 29755856 (2018) / 22646526 (2013) / 22240651 (2012) / 28838807 (2017) / 15330677 (2004) / 18314405 (2008) / 22659283 (2012) / 19071256 (2008) / 19187694 (2008) / 22418852 (2012) / 15116704 (2004) / 18948230 (2009) / 21690387 (2011) / 21558988 (2011) / 18949974 (2008) / 17304967 (2007) / 16953982 (2006) / 11544580 (2001) / 11544578 (2001) / 7610643 (1995) / 12868123 (2003) / 8805993 (1996) / 24037511 (2015) / 25453081 (2014) / 25453078 (2014) / 17685250 (2007) / 16689133 (2005) / 23903583 (2013) / 23519920 (2013)
Diphosphonates	TREATS	Osteoporosis, Postmenopausal	9	9	Diphosphonates / Osteoporosis, Postmenopausal	phsu	drug_or_compound	dsyn	disease	20943612 (2010) / 19210886 (2008) / 21320652 (2011) / 22370427 (2012) / 18949981 (2008) / 18506174 (2008) / 14504045 (2003) / 16948467 (2006) / 10635085 (1999)
diphtheria toxin receptor	INTERACTS_WITH	EGFR	2	2	diphtheria toxin receptor / EGFR	aapp/gngm	any	aapp/gngm/phsu/enzy	any	30053332 (2018) / 11432822 (2001)
diphtheria toxin receptor	INTERACTS_WITH	Epidermal Growth Factor Receptor	2	2	diphtheria toxin receptor / Epidermal Growth Factor Receptor	aapp/gngm	any	aapp/gngm/enzy	any	30053332 (2018) / 11432822 (2001)
Dipyridamole	INHIBITS	ABCG2	1	1	Dipyridamole / ABCG2	orch/phsu	drug_or_compound	aapp/gngm	any	16247709 (2005)
Dipyridamole	STIMULATES	pemetrexed	1	1	Dipyridamole / pemetrexed	orch/phsu	drug_or_compound	orch/phsu	drug_or_compound	10732767 (2000)
DIRAS1	INTERACTS_WITH	KIFAP3	1	1	DIRAS1 / KIFAP3	aapp/gngm/phsu	any	aapp/gngm	any	26814130 (2016)
DIRAS1	INTERACTS_WITH	RAP1GDS1	1	1	DIRAS1 / RAP1GDS1	aapp/gngm/phsu	any	aapp/gngm	any	26814130 (2016)
DIRAS3	COEXISTS_WITH	KDM4A	1	1	DIRAS3 / KDM4A	aapp/gngm	any	aapp/gngm	any	23678541 (2013)
DIRAS3	INTERACTS_WITH	Importins	1	1	DIRAS3 / Importins	aapp/gngm	any	aapp/gngm	any	19435463 (2009)
DIRAS3	INTERACTS_WITH	RAF1	1	1	DIRAS3 / RAF1	aapp/gngm	any	aapp/gngm	any	23157514 (2013)
Disabled Homolog 2 Protein	INHIBITS	Transforming Growth Factor beta	1	1	Disabled Homolog 2 Protein / Transforming Growth Factor beta	aapp/gngm	any	aapp/gngm	any	24638085 (2014)
discoidin domain receptor 1	INTERACTS_WITH	Somatomedins	2	2	discoidin domain receptor 1 / Somatomedins	aapp/gngm	any	aapp/gngm/horm	any	26655502 (2016) / 25840417 (2015)
discoidin domain receptor 1	STIMULATES	cyclooxygenase 2	1	1	discoidin domain receptor 1 / cyclooxygenase 2	aapp/gngm	any	aapp/gngm/enzy	any	16912190 (2006)
Disorder of soft tissue	COEXISTS_WITH	Bone lesion	2	2	Disorder of soft tissue / Bone lesion	dsyn	disease	dsyn	disease	12732881 (2003) / 9208111 (1997)
Disulfiram	INHIBITS	NF-kappa B	1	1	Disulfiram / NF-kappa B	orch/phsu	drug_or_compound	aapp/gngm	any	26517513 (2015)
Disulfiram	INHIBITS	NFKB1	2	4	Disulfiram / NFKB1	orch/phsu	drug_or_compound	aapp/gngm	any	19782464 (2010) / 25277186 (2014)
Disulfiram	INHIBITS	P-Glycoprotein	1	1	Disulfiram / P-Glycoprotein	orch/phsu	drug_or_compound	aapp/gngm	any	23734880 (2013)
Disulfiram	INTERACTS_WITH	NFKB1	2	4	Disulfiram / NFKB1	orch/phsu	drug_or_compound	aapp/gngm	any	21487404 (2011) / 25277186 (2014)
Diterpenes	INTERACTS_WITH	kaurenoic acid	1	1	Diterpenes / kaurenoic acid	orch	drug_or_compound	orch/phsu	drug_or_compound	12165328 (2002)
DLEC1	INTERACTS_WITH	RHO	2	2	DLEC1 / RHO	aapp/gngm	any	aapp/gngm	any	18593873 (2008) / 18974116 (2008)
DLEC1	INTERACTS_WITH	RHOD	2	2	DLEC1 / RHOD	aapp/gngm	any	aapp/gngm	any	18593873 (2008) / 18974116 (2008)
DLK1	INHIBITS	NOTCH1	2	2	DLK1 / NOTCH1	aapp/gngm	any	aapp/gngm	any	28823832 (2017) / 28461338 (2017)
DLL1	COEXISTS_WITH	Proto-Oncogene Protein pp60 (c-src)	1	1	DLL1 / Proto-Oncogene Protein pp60 (c-src)	aapp/gngm	any	aapp/gngm/enzy	any	9582012 (1998)
DLL1	COEXISTS_WITH	SRC	1	1	DLL1 / SRC	aapp/gngm	any	aapp/gngm/enzy	any	9582012 (1998)
DLL1	STIMULATES	PGR	1	1	DLL1 / PGR	aapp/gngm	any	aapp/gngm	any	16352595 (2006)
DLL1	STIMULATES	Receptors, Progesterone	1	1	DLL1 / Receptors, Progesterone	aapp/gngm	any	aapp/gngm	any	16352595 (2006)
DLX3	INTERACTS_WITH	Estrogen Receptor alpha	1	1	DLX3 / Estrogen Receptor alpha	aapp/gngm	any	aapp/gngm	any	26674964 (2016)
DLX4	STIMULATES	TOP2A	1	1	DLX4 / TOP2A	gngm	any	aapp/gngm	any	23222298 (2013)
DLX4	STIMULATES	TWIST1	1	1	DLX4 / TWIST1	gngm	any	aapp/gngm	any	23091415 (2012)
DMD	COEXISTS_WITH	anastrozole	1	1	DMD / anastrozole	aapp/gngm	any	orch/phsu	drug_or_compound	16869719 (2006)
DMP1	INTERACTS_WITH	TP53	1	1	DMP1 / TP53	aapp/gngm	any	aapp/gngm	any	21062982 (2010)
DMPK	CAUSES	Thrombocytopenia	1	1	DMPK / Thrombocytopenia	aapp/gngm	any	dsyn	disease	25370470 (2015)
DMPK	COEXISTS_WITH	lapatinib	2	2	DMPK / lapatinib	aapp/gngm	any	orch/phsu	drug_or_compound	23477731 (2013) / 22003071 (2011)
DMPK	COEXISTS_WITH	trastuzumab	3	10	DMPK / trastuzumab	aapp/gngm	any	aapp/gngm/phsu	drug_or_compound	26920887 (2016) / 22003071 (2011) / 22968044 (2012)
DMPK	INTERACTS_WITH	Antibodies	2	2	DMPK / Antibodies	aapp/gngm	any	aapp/gngm/phsu	any	22271209 (2012) / 24917179 (2014)
DMPK	INTERACTS_WITH	erbB-2 Receptor	2	2	DMPK / erbB-2 Receptor	aapp/gngm	any	aapp/gngm/enzy	any	26712117 (2016) / 21729661 (2011)
DMPK	INTERACTS_WITH	ERBB2	2	2	DMPK / ERBB2	aapp/gngm	any	aapp/gngm/phsu/enzy	any	26712117 (2016) / 21729661 (2011)
DMPK	INTERACTS_WITH	trastuzumab	7	10	DMPK / trastuzumab	aapp/gngm	any	aapp/gngm/phsu	drug_or_compound	25370470 (2015) / 23837759 (2013) / 20521224 (2010) / 28388007 (2017) / 20730488 (2011) / 25123575 (2014) / 24917179 (2014)
DNA Repair Gene	CAUSES	Syndrome	2	2	DNA Repair Gene / Syndrome	aapp/gngm	any	dsyn	disease	30564557 (2018) / 29445031 (2018)
DNA topoisomerase II binding protein	INTERACTS_WITH	Chromatin	1	1	DNA topoisomerase II binding protein / Chromatin	aapp/gngm	any	aapp/gngm	any	24440306 (2014)
DNA, Catalytic	INTERACTS_WITH	EGR1	1	1	DNA, Catalytic / EGR1	aapp/enzy	any	aapp/gngm	any	15181171 (2004)
DNAH8	STIMULATES	Chromatin	2	2	DNAH8 / Chromatin	aapp/gngm/enzy	any	aapp/gngm	any	31796101 (2019) / 17998543 (2007)
DNAJA2	INHIBITS	AKT1	1	1	DNAJA2 / AKT1	aapp/gngm	any	aapp/gngm/enzy	any	26302489 (2015)
DNAJA2	INHIBITS	Proto-Oncogene Proteins c-akt	1	1	DNAJA2 / Proto-Oncogene Proteins c-akt	aapp/gngm	any	aapp/gngm/enzy	any	26302489 (2015)
DNAJA3	INTERACTS_WITH	TP53	1	1	DNAJA3 / TP53	aapp/gngm	any	aapp/gngm	any	21311096 (2010)
DNAJB1	STIMULATES	HSPD1	2	2	DNAJB1 / HSPD1	aapp/gngm	any	aapp/gngm	any	26802653 (2016) / 29021023 (2016)
DNAJB1P1	STIMULATES	HSPD1	2	2	DNAJB1P1 / HSPD1	aapp/gngm	any	aapp/gngm	any	26802653 (2016) / 29021023 (2016)
DNAJB6	INHIBITS	AKT1	1	1	DNAJB6 / AKT1	aapp/gngm	any	aapp/gngm/enzy	any	26302489 (2015)
DNAJB6	INHIBITS	beta catenin	1	1	DNAJB6 / beta catenin	aapp/gngm	any	aapp/gngm	any	20522561 (2010)
DNAJB6	INHIBITS	Proto-Oncogene Proteins c-akt	1	1	DNAJB6 / Proto-Oncogene Proteins c-akt	aapp/gngm	any	aapp/gngm/enzy	any	26302489 (2015)
DNAJC14	INHIBITS	AKT1	1	1	DNAJC14 / AKT1	aapp/gngm	any	aapp/gngm/enzy	any	26302489 (2015)
DNAJC14	INHIBITS	Proto-Oncogene Proteins c-akt	1	1	DNAJC14 / Proto-Oncogene Proteins c-akt	aapp/gngm	any	aapp/gngm/enzy	any	26302489 (2015)
DNMT1	INHIBITS	DNA Methyltransferase	2	2	DNMT1 / DNA Methyltransferase	aapp/gngm	any	aapp/gngm	any	25968887 (2015) / 14614325 (2003)
DNMT1	INHIBITS	FAM129B	1	1	DNMT1 / FAM129B	aapp/gngm	any	aapp/gngm	any	30386180 (2018)
DNMT1	INHIBITS	MEG3	1	1	DNMT1 / MEG3	aapp/gngm	any	aapp/gngm	any	30386180 (2018)
DNMT1	INTERACTS_WITH	BRINP1	1	1	DNMT1 / BRINP1	aapp/gngm	any	aapp/gngm	any	27777512 (2016)
DNMT1	INTERACTS_WITH	CCAR2	1	1	DNMT1 / CCAR2	aapp/gngm	any	aapp/gngm	any	27777512 (2016)
DNMT1	INTERACTS_WITH	DBC1	1	1	DNMT1 / DBC1	aapp/gngm	any	gngm	any	27777512 (2016)
DNMT1	INTERACTS_WITH	VEGFA	1	1	DNMT1 / VEGFA	aapp/gngm	any	aapp/gngm/phsu/enzy	any	17934516 (2008)
DNMT1	STIMULATES	BRCA1	2	2	DNMT1 / BRCA1	aapp/gngm	any	aapp/gngm	any	24944674 (2014) / 25319390 (2014)
DNMT1	STIMULATES	CXCL12	1	1	DNMT1 / CXCL12	aapp/gngm	any	aapp/gngm	any	17532557 (2007)
DNPH1	INTERACTS_WITH	ETV1	1	1	DNPH1 / ETV1	aapp/gngm	any	aapp/gngm	any	18726892 (2008)
DNTT	INTERACTS_WITH	biotin	12	12	DNTT / biotin	aapp/gngm	any	orch/phsu	drug_or_compound	20871029 (2010) / 18030569 (2007) / 18837981 (2008) / 9607633 (1998) / 29631685 (2018) / 15292706 (2004) / 12751376 (2003) / 21622113 (2011) / 10601320 (1999) / 11091687 (1999) / 10873076 (2000) / 9779489 (1998)
docetaxel	AFFECTS	Amenorrhea	1	1	docetaxel / Amenorrhea	orch/phsu	drug_or_compound	dsyn	disease	20540745 (2010)
docetaxel	CAUSES	Acuteralised exanthematous pustulosis	2	2	docetaxel / Acuteralised exanthematous pustulosis	orch/phsu	drug_or_compound	dsyn	disease	29980428 (2018) / 21595682 (2011)
docetaxel	CAUSES	Dermatitis	1	1	docetaxel / Dermatitis	orch/phsu	drug_or_compound	dsyn	disease	22136872 (2011)
docetaxel	CAUSES	Disorder of macula of retina	2	2	docetaxel / Disorder of macula of retina	orch/phsu	drug_or_compound	dsyn	disease	31650088 (2019) / 12692483 (2003)
docetaxel	CAUSES	Exanthema	2	2	docetaxel / Exanthema	orch/phsu	drug_or_compound	dsyn	disease	29885788 (2018) / 15088316 (2004)
docetaxel	CAUSES	Excessive tearing	1	5	docetaxel / Excessive tearing	orch/phsu	drug_or_compound	dsyn	disease	27306811 (2016)
docetaxel	CAUSES	Febrile neutropenia	2	6	docetaxel / Febrile neutropenia	orch/phsu	drug_or_compound	dsyn	disease	11723746 (2001) / 23758476 (2013)
docetaxel	CAUSES	Hydrocephalus	1	1	docetaxel / Hydrocephalus	orch/phsu	drug_or_compound	dsyn	disease	29279701 (2017)
docetaxel	CAUSES	Lupus Erythematosus, Subacute Cutaneous	2	2	docetaxel / Lupus Erythematosus, Subacute Cutaneous	orch/phsu	drug_or_compound	dsyn	disease	25369825 (2014) / 15088316 (2004)
docetaxel	CAUSES	Myelosuppression	3	3	docetaxel / Myelosuppression	orch/phsu	drug_or_compound	dsyn	disease	20232087 (2011) / 17876342 (2008) / 11801544 (2002)
docetaxel	CAUSES	Neuropathy	3	3	docetaxel / Neuropathy	orch/phsu	drug_or_compound	dsyn	disease	25383449 (2015) / 25541155 (2015) / 9840720 (1998)
docetaxel	CAUSES	Neutropenia	4	11	docetaxel / Neutropenia	orch/phsu	drug_or_compound	dsyn	disease	21084429 (2011) / 22057837 (2012) / 16152782 (2005) / 9486101 (1997)
docetaxel	CAUSES	Onycholysis	5	5	docetaxel / Onycholysis	orch/phsu	drug_or_compound	dsyn	disease	28488142 (2017) / 15656060 (2004) / 12164689 (2002) / 17326255 (2007) / 15893036 (2005)
docetaxel	CAUSES	Palmar-plantar erythrodysesthesia syndrome	7	9	docetaxel / Palmar-plantar erythrodysesthesia syndrome	orch/phsu	drug_or_compound	dsyn	disease	31245190 (2019) / 21084429 (2011) / 30364883 (2018) / 21698408 (2011) / 22629102 (2012) / 20333545 (2010) / 23621794 (2014)
docetaxel	CAUSES	Peripheral Neuropathy	4	4	docetaxel / Peripheral Neuropathy	orch/phsu	drug_or_compound	dsyn	disease	31538967 (2019) / 25383449 (2015) / 29187478 (2017) / 24132874 (2013)
docetaxel	CAUSES	Scleroderma	2	2	docetaxel / Scleroderma	orch/phsu	drug_or_compound	dsyn	disease	28331700 (2015) / 26179887 (2017)
docetaxel	CAUSES	Sensory neuropathy	2	2	docetaxel / Sensory neuropathy	orch/phsu	drug_or_compound	dsyn	disease	10928149 (2000) / 9840720 (1998)
docetaxel	CAUSES	Skin toxicity	4	4	docetaxel / Skin toxicity	orch/phsu	drug_or_compound	dsyn	disease	23686402 (2013) / 21698408 (2011) / 7909941 (1994) / 27826363 (2016)
docetaxel	CAUSES	Toxic optic neuropathy	1	1	docetaxel / Toxic optic neuropathy	orch/phsu	drug_or_compound	dsyn	disease	24564293 (2014)
docetaxel	COEXISTS_WITH	Anthracyclines	2	2	docetaxel / Anthracyclines	orch/phsu	drug_or_compound	orch	drug_or_compound	18421049 (2008) / 17009036 (2007)
docetaxel	COEXISTS_WITH	bevacizumab	4	4	docetaxel / bevacizumab	orch/phsu	drug_or_compound	aapp/gngm/phsu	drug_or_compound	22276820 (2012) / 20736943 (2010) / 20498403 (2010) / 21872996 (2012)
docetaxel	COEXISTS_WITH	capecitabine	3	3	docetaxel / capecitabine	orch/phsu	drug_or_compound	phsu	drug_or_compound	19173816 (2008) / 16360546 (2005) / 19002271 (2008)
docetaxel	COEXISTS_WITH	carboplatin	4	4	docetaxel / carboplatin	orch/phsu	drug_or_compound	orch/phsu	drug_or_compound	26796802 (2016) / 15812395 (2005) / 11899413 (2001) / 24899001 (2014)
docetaxel	COEXISTS_WITH	Cyclophosphamide	2	2	docetaxel / Cyclophosphamide	orch/phsu	drug_or_compound	orch/phsu	drug_or_compound	31821506 (2019) / 17143506 (2007)
docetaxel	COEXISTS_WITH	Doxil	1	1	docetaxel / Doxil	orch/phsu	drug_or_compound	orch	drug_or_compound	15075667 (2004)
docetaxel	COEXISTS_WITH	epirubicin	7	7	docetaxel / epirubicin	orch/phsu	drug_or_compound	orch/phsu	drug_or_compound	18421049 (2008) / 21324184 (2011) / 19489268 (2009) / 11583191 (2001) / 20034916 (2009) / 21290263 (2011) / 17143506 (2007)
docetaxel	COEXISTS_WITH	ERBB2	4	4	docetaxel / ERBB2	orch/phsu	drug_or_compound	aapp/gngm/phsu/enzy	any	24566467 (2014) / 11396203 (2001) / 15031597 (2004) / 12576933 (2003)
docetaxel	COEXISTS_WITH	fluorouracil	6	6	docetaxel / fluorouracil	orch/phsu	drug_or_compound	phsu	drug_or_compound	10093693 (1999) / 21290263 (2011) / 17143506 (2007) / 18086273 (2008) / 11604557 (2001) / 9667671 (1998)
docetaxel	COEXISTS_WITH	gemcitabine	6	6	docetaxel / gemcitabine	orch/phsu	drug_or_compound	phsu	drug_or_compound	18842612 (2009) / 11697837 (2001) / 16360546 (2005) / 16001951 (2005) / 18505062 (2008) / 15685820 (2004)
docetaxel	COEXISTS_WITH	Granulocyte Colony-Stimulating Factor	2	2	docetaxel / Granulocyte Colony-Stimulating Factor	orch/phsu	drug_or_compound	aapp/gngm	any	11852999 (2002) / 27052654 (2016)
docetaxel	COEXISTS_WITH	Melphalan	1	1	docetaxel / Melphalan	orch/phsu	drug_or_compound	aapp/gngm/phsu	any	15812395 (2005)
docetaxel	COEXISTS_WITH	oxaliplatin	1	1	docetaxel / oxaliplatin	orch/phsu	drug_or_compound	orch/phsu	drug_or_compound	22868245 (2013)
docetaxel	COEXISTS_WITH	paclitaxel	4	22	docetaxel / paclitaxel	orch/phsu	drug_or_compound	orch/phsu	drug_or_compound	17990102 (2008) / 18505062 (2008) / 9877247 (1998) / 10163967 (1996)
docetaxel	COEXISTS_WITH	Pirarubicin	2	2	docetaxel / Pirarubicin	orch/phsu	drug_or_compound	orch/phsu	drug_or_compound	19489268 (2009) / 20034916 (2009)
docetaxel	COEXISTS_WITH	Polysorbate 80	2	2	docetaxel / Polysorbate 80	orch/phsu	drug_or_compound	orch/phsu	drug_or_compound	28864856 (2017) / 12932719 (2003)
docetaxel	COEXISTS_WITH	ritonavir	1	1	docetaxel / ritonavir	orch/phsu	drug_or_compound	orch/phsu	drug_or_compound	26603889 (2016)
docetaxel	COEXISTS_WITH	taxane	3	3	docetaxel / taxane	orch/phsu	drug_or_compound	orch/phsu	drug_or_compound	19437020 (2009) / 16360546 (2005) / 19002271 (2008)
docetaxel	COEXISTS_WITH	Taxotere	2	2	docetaxel / Taxotere	orch/phsu	drug_or_compound	orch/phsu	drug_or_compound	22079718 (2012) / 23606545 (2013)
docetaxel	COEXISTS_WITH	trastuzumab	12	14	docetaxel / trastuzumab	orch/phsu	drug_or_compound	aapp/gngm/phsu	drug_or_compound	31821506 (2019) / 24007746 (2013) / 20122160 (2010) / 29695917 (2018) / 20693300 (2011) / 15020608 (2004) / 25752727 (2015) / 15311558 (2004) / 11970740 (2001) / 12435291 (2002) / 10810934 (2000) / 24899001 (2014)
docetaxel	COEXISTS_WITH	vinorelbine	4	6	docetaxel / vinorelbine	orch/phsu	drug_or_compound	orch/phsu	drug_or_compound	11852999 (2002) / 12439707 (2002) / 9486099 (1997) / 9213325 (1997)
docetaxel	COEXISTS_WITH	water	4	4	docetaxel / water	orch/phsu	drug_or_compound	inch/phsu	any	22672263 (2012) / 21834092 (2011) / 12932719 (2003) / 24137430 (2013)
docetaxel	higher_than	Mitoxantrone	1	1	docetaxel / Mitoxantrone	orch/phsu	drug_or_compound	orch/phsu	drug_or_compound	16368869 (2005)
docetaxel	higher_than	paclitaxel	13	22	docetaxel / paclitaxel	orch/phsu	drug_or_compound	orch/phsu	drug_or_compound	31394710 (2005) / 31692005 (2019) / 16110015 (2005) / 18650154 (2008) / 11709745 (2001) / 10974452 (2000) / 15798398 (2005) / 12576925 (2003) / 7910494 (1994) / 12875604 (2003) / 9311603 (1997) / 8748320 (1995) / 8862705 (1996)
docetaxel	higher_than	vinorelbine	2	6	docetaxel / vinorelbine	orch/phsu	drug_or_compound	orch/phsu	drug_or_compound	16495393 (2006) / 8913836 (1996)
docetaxel	INHIBITS	3,4-Methylenedioxyamphetamine	1	1	docetaxel / 3,4-Methylenedioxyamphetamine	orch/phsu	drug_or_compound	orch/phsu/hops	drug_or_compound	20816710 (2010)
docetaxel	INHIBITS	Aromatase	1	1	docetaxel / Aromatase	orch/phsu	drug_or_compound	aapp/gngm/enzy	any	15623590 (2004)
docetaxel	INHIBITS	BTG1	1	1	docetaxel / BTG1	orch/phsu	drug_or_compound	aapp/gngm	any	20816710 (2010)
docetaxel	INHIBITS	CIB1	1	1	docetaxel / CIB1	orch/phsu	drug_or_compound	aapp/gngm	any	30740034 (2019)
docetaxel	INHIBITS	cyclooxygenase 2	1	1	docetaxel / cyclooxygenase 2	orch/phsu	drug_or_compound	aapp/gngm/enzy	any	22594905 (2012)
docetaxel	INHIBITS	CYP3A4	3	3	docetaxel / CYP3A4	orch/phsu	drug_or_compound	aapp/gngm/enzy	any	26372815 (2015) / 21350820 (2011) / 26297509 (2016)
docetaxel	INHIBITS	Cytochrome P450 3A4	2	2	docetaxel / Cytochrome P450 3A4	orch/phsu	drug_or_compound	aapp/gngm/enzy	any	26372815 (2015) / 21350820 (2011)
docetaxel	INHIBITS	interleukin-6	1	1	docetaxel / interleukin-6	orch/phsu	drug_or_compound	aapp/gngm	any	11710628 (2001)
docetaxel	INHIBITS	P-Glycoprotein	3	6	docetaxel / P-Glycoprotein	orch/phsu	drug_or_compound	aapp/gngm	any	15534095 (2004) / 27988472 (2017) / 25511378 (2015)
docetaxel	INHIBITS	PPBP	1	1	docetaxel / PPBP	orch/phsu	drug_or_compound	aapp/gngm	any	20816710 (2010)
docetaxel	INHIBITS	Systemic poison	2	2	docetaxel / Systemic poison	orch/phsu	drug_or_compound	hops	drug_or_compound	28695300 (2017) / 27052896 (2016)
docetaxel	INTERACTS_WITH	beta-Tubulin	3	3	docetaxel / beta-Tubulin	orch/phsu	drug_or_compound	aapp/gngm	any	16805818 (2006) / 18281755 (2008) / 15161985 (2004)
docetaxel	INTERACTS_WITH	BRCA1	2	2	docetaxel / BRCA1	orch/phsu	drug_or_compound	aapp/gngm	any	31213465 (2019) / 27693788 (2016)
docetaxel	INTERACTS_WITH	P-Glycoprotein	3	6	docetaxel / P-Glycoprotein	orch/phsu	drug_or_compound	aapp/gngm	any	15534095 (2004) / 15060738 (2004) / 22076773 (2011)
docetaxel	INTERACTS_WITH	paclitaxel	5	22	docetaxel / paclitaxel	orch/phsu	drug_or_compound	orch/phsu	drug_or_compound	31063487 (2019) / 16197986 (2006) / 25683304 (2015) / 15505620 (2004) / 7910494 (1994)
docetaxel	INTERACTS_WITH	trastuzumab	2	14	docetaxel / trastuzumab	orch/phsu	drug_or_compound	aapp/gngm/phsu	drug_or_compound	26307328 (2015) / 18515736 (2008)
docetaxel	STIMULATES	Antibodies	2	2	docetaxel / Antibodies	orch/phsu	drug_or_compound	aapp/gngm/phsu	any	22357251 (2012) / 25483513 (2015)
docetaxel	STIMULATES	melatonin	1	1	docetaxel / melatonin	orch/phsu	drug_or_compound	phsu/horm	any	29207126 (2018)
docetaxel	STIMULATES	Thymidine Phosphorylase	4	4	docetaxel / Thymidine Phosphorylase	orch/phsu	drug_or_compound	aapp/gngm	any	18621613 (2008) / 17634534 (2007) / 11309360 (2001) / 11899360 (2002)
docetaxel	STIMULATES	TYMP	4	4	docetaxel / TYMP	orch/phsu	drug_or_compound	aapp/gngm	any	18621613 (2008) / 17634534 (2007) / 11309360 (2001) / 11899360 (2002)
docetaxel	TREATS	Acral erythema due to cytotoxic therapy	2	2	docetaxel / Acral erythema due to cytotoxic therapy	orch/phsu	drug_or_compound	dsyn	disease	12478008 (2002) / 24741199 (2014)
docetaxel	TREATS	Excessive tearing	4	5	docetaxel / Excessive tearing	orch/phsu	drug_or_compound	dsyn	disease	11885997 (2002) / 11735790 (2001) / 27306811 (2016) / 21283030 (2011)
docetaxel	TREATS	Febrile neutropenia	4	6	docetaxel / Febrile neutropenia	orch/phsu	drug_or_compound	dsyn	disease	28494406 (2017) / 25683304 (2015) / 19552732 (2010) / 12602899 (2003)
docetaxel	TREATS	Infection	1	1	docetaxel / Infection	orch/phsu	drug_or_compound	dsyn	disease	15163169 (2004)
docetaxel	TREATS	Lymphedema	3	3	docetaxel / Lymphedema	orch/phsu	drug_or_compound	dsyn	disease	29127528 (2018) / 17714152 (2007) / 25144149 (2014)
docetaxel	TREATS	malignant disease	2	2	docetaxel / malignant disease	orch/phsu	drug_or_compound	dsyn	disease	21547571 (2011) / 15811618 (2005)
docetaxel	TREATS	Neutropenia	7	11	docetaxel / Neutropenia	orch/phsu	drug_or_compound	dsyn	disease	30998754 (2019) / 15905305 (2005) / 15534096 (2004) / 22057837 (2012) / 25683304 (2015) / 18633241 (2008) / 9486100 (1997)
docetaxel	TREATS	Palmar-plantar erythrodysesthesia syndrome	2	9	docetaxel / Palmar-plantar erythrodysesthesia syndrome	orch/phsu	drug_or_compound	dsyn	disease	31586645 (2019) / 19580538 (2009)
docetaxel	TREATS	Pneumonia	3	3	docetaxel / Pneumonia	orch/phsu	drug_or_compound	dsyn	disease	19406536 (2010) / 28791509 (2018) / 19749395 (2009)
docetaxel	TREATS	Respiratory Distress Syndrome, Adult	1	1	docetaxel / Respiratory Distress Syndrome, Adult	orch/phsu	drug_or_compound	dsyn	disease	11124653 (2000)
DOK1	INTERACTS_WITH	SRMS	1	1	DOK1 / SRMS	aapp/gngm	any	gngm	any	23822091 (2013)
Dominant Negative Receptor	INHIBITS	RARA	1	1	Dominant Negative Receptor / RARA	aapp/gngm	any	aapp/gngm	any	12242694 (2002)
Dominant Negative Receptor	STIMULATES	Estrogen Receptors	1	1	Dominant Negative Receptor / Estrogen Receptors	aapp/gngm	any	aapp/gngm	any	10359819 (1999)
Dopamine Agonists	TREATS	Parkinson Disease	2	2	Dopamine Agonists / Parkinson Disease	phsu	drug_or_compound	dsyn	disease	30349477 (2018) / 7670147 (1995)
Doxazosin	INHIBITS	EGFR	1	1	Doxazosin / EGFR	orch/phsu	drug_or_compound	aapp/gngm/phsu/enzy	any	18042375 (2008)
Doxazosin	INHIBITS	NF-kappa B	1	1	Doxazosin / NF-kappa B	orch/phsu	drug_or_compound	aapp/gngm	any	18042375 (2008)
Doxazosin	INHIBITS	Soluble ErbB-1	1	1	Doxazosin / Soluble ErbB-1	orch/phsu	drug_or_compound	aapp/gngm	any	18042375 (2008)
doxifluridine	CONVERTS_TO	fluorouracil	7	9	doxifluridine / fluorouracil	phsu	drug_or_compound	phsu	drug_or_compound	21342034 (2011) / 15550855 (2004) / 12194534 (2002) / 2955744 (1987) / 3162050 (1985) / 2959207 (1987) / 1421435 (1992)
doxifluridine	INHIBITS	interleukin-6	1	1	doxifluridine / interleukin-6	phsu	drug_or_compound	aapp/gngm	any	10500532 (1999)
doxifluridine	STIMULATES	fluorouracil	2	9	doxifluridine / fluorouracil	phsu	drug_or_compound	phsu	drug_or_compound	16352928 (2005) / 22392964 (2012)
Doxorubicin	COEXISTS_WITH	Cyclophosphamide	1	1	Doxorubicin / Cyclophosphamide	orch	drug_or_compound	orch/phsu	drug_or_compound	9778619 (1998)
Doxorubicin	COEXISTS_WITH	fluorouracil	2	2	Doxorubicin / fluorouracil	orch	drug_or_compound	phsu	drug_or_compound	10211086 (1999) / 9778619 (1998)
Doxorubicin	COEXISTS_WITH	methotrexate	1	1	Doxorubicin / methotrexate	orch	drug_or_compound	orch/phsu	drug_or_compound	9778619 (1998)
Doxorubicin	INHIBITS	P-Glycoprotein	3	3	Doxorubicin / P-Glycoprotein	orch	drug_or_compound	aapp/gngm	any	25182442 (2014) / 29019073 (2018) / 25511378 (2015)
Doxorubicin	INTERACTS_WITH	EGF	1	1	Doxorubicin / EGF	orch	drug_or_compound	enzy/phsu/horm/gngm/aapp	any	11112847 (2000)
Doxorubicin	INTERACTS_WITH	epidermal growth factor	1	1	Doxorubicin / epidermal growth factor	orch	drug_or_compound	aapp/gngm/phsu/horm	any	11112847 (2000)
Doxorubicin	INTERACTS_WITH	folic acid	2	2	Doxorubicin / folic acid	orch	drug_or_compound	orch/phsu	drug_or_compound	30581319 (2018) / 28884569 (2017)
Doxorubicin	INTERACTS_WITH	Tamoxifen	2	2	Doxorubicin / Tamoxifen	orch	drug_or_compound	orch/phsu	drug_or_compound	20808831 (2010) / 15753389 (2005)
DPP3	INTERACTS_WITH	KEAP1	1	1	DPP3 / KEAP1	aapp/gngm	any	aapp/gngm	any	28416489 (2017)
DPYD	COEXISTS_WITH	fluorouracil	3	10	DPYD / fluorouracil	aapp/gngm/enzy	any	phsu	drug_or_compound	11060767 (2000) / 11555601 (2001) / 11219978 (2001)
DPYD	INHIBITS	fluoropyrimidine	3	3	DPYD / fluoropyrimidine	aapp/gngm/enzy	any	phsu	drug_or_compound	29045513 (2017) / 15547687 (2004) / 23191966 (2012)
DPYD	INTERACTS_WITH	fluorouracil	7	10	DPYD / fluorouracil	aapp/gngm/enzy	any	phsu	drug_or_compound	24104963 (2013) / 26651493 (2016) / 28255193 (2017) / 15890242 (2005) / 15114696 (2004) / 16912518 (2006) / 16525664 (2006)
DPYD	STIMULATES	Thymidine Phosphorylase	1	1	DPYD / Thymidine Phosphorylase	aapp/gngm/enzy	any	aapp/gngm	any	16362295 (2006)
DPYD	STIMULATES	TYMP	1	1	DPYD / TYMP	aapp/gngm/enzy	any	aapp/gngm	any	16362295 (2006)
Drug Combinations	INHIBITS	AKT1	3	3	Drug Combinations / AKT1	phsu	drug_or_compound	aapp/gngm/enzy	any	30198810 (2018) / 28959366 (2017) / 25482938 (2014)
Drug Combinations	INHIBITS	CCND1	2	2	Drug Combinations / CCND1	phsu	drug_or_compound	aapp/gngm	any	29920623 (2018) / 28610415 (2017)
Drug Combinations	INHIBITS	COL11A2	2	2	Drug Combinations / COL11A2	phsu	drug_or_compound	aapp/gngm	any	26546619 (2016) / 29615458 (2018)
Drug Combinations	INHIBITS	Cyclin D1	2	2	Drug Combinations / Cyclin D1	phsu	drug_or_compound	aapp/gngm	any	29920623 (2018) / 28610415 (2017)
Drug Combinations	INHIBITS	PARP1	2	2	Drug Combinations / PARP1	phsu	drug_or_compound	aapp/gngm	any	26546619 (2016) / 29615458 (2018)
Drug Combinations	INHIBITS	Proto-Oncogene Proteins c-akt	3	3	Drug Combinations / Proto-Oncogene Proteins c-akt	phsu	drug_or_compound	aapp/gngm/enzy	any	30198810 (2018) / 28959366 (2017) / 25482938 (2014)
Drug Combinations	INHIBITS	TERT	2	2	Drug Combinations / TERT	phsu	drug_or_compound	aapp/gngm/enzy	any	29920623 (2018) / 28610415 (2017)
Drug Combinations	INTERACTS_WITH	Aromatase Inhibitors	1	1	Drug Combinations / Aromatase Inhibitors	phsu	drug_or_compound	phsu	drug_or_compound	27923036 (2017)
DST	INTERACTS_WITH	Estrogen Receptor alpha	2	2	DST / Estrogen Receptor alpha	aapp/gngm	any	aapp/gngm	any	22692793 (2012) / 15116845 (2004)
duloxetine	PREVENTS	Peripheral Neuropathy	1	1	duloxetine / Peripheral Neuropathy	orch/phsu	drug_or_compound	dsyn	disease	29142460 (2017)
Durapatite	ASSOCIATED_WITH	malignant disease	2	2	Durapatite / malignant disease	inch/phsu	any	dsyn	disease	31546097 (2019) / 11746823 (2001)
DUSP2	STIMULATES	CAMP	2	2	DUSP2 / CAMP	aapp/gngm	any	aapp/gngm/enzy	any	29935235 (2018) / 14742913 (2004)
DUSP4	INTERACTS_WITH	Tamoxifen	2	2	DUSP4 / Tamoxifen	aapp/gngm	any	orch/phsu	drug_or_compound	30443298 (2018) / 24658355 (2014)
DUSP4	STIMULATES	EPHB2	2	2	DUSP4 / EPHB2	aapp/gngm	any	aapp/gngm/enzy	any	28400477 (2017) / 23127286 (2012)
DUSP4	STIMULATES	MAPK1	2	2	DUSP4 / MAPK1	aapp/gngm	any	aapp/gngm/enzy	any	28400477 (2017) / 23127286 (2012)
DVL3	INHIBITS	IGF1	1	1	DVL3 / IGF1	aapp/gngm	any	aapp/gngm	any	25168481 (2014)
Dydrogesterone	ASSOCIATED_WITH	Breast Diseases	1	1	Dydrogesterone / Breast Diseases	phsu/horm	any	dsyn	disease	20383772 (2011)
Dydrogesterone	higher_than	Progestins	2	2	Dydrogesterone / Progestins	phsu/horm	any	phsu/horm	any	31027671 (2019) / 21156341 (2011)
Dydrogesterone	STIMULATES	estradiol	1	1	Dydrogesterone / estradiol	phsu/horm	any	phsu/horm	any	31027671 (2019)
E-Cadherin	ASSOCIATED_WITH	Primary idiopathic dilated cardiomyopathy	2	2	E-Cadherin / Primary idiopathic dilated cardiomyopathy	aapp/gngm	any	dsyn	disease	11439345 (2001) / 8604681 (1996)
E-Cadherin	COEXISTS_WITH	Catenins	3	3	E-Cadherin / Catenins	aapp/gngm	any	aapp/gngm	any	18381381 (2008) / 26026096 (2015) / 15248915 (2004)
E-Cadherin	COEXISTS_WITH	Cell Adhesion Molecules	2	2	E-Cadherin / Cell Adhesion Molecules	aapp/gngm	any	aapp/gngm	any	31516713 (2019) / 15198358 (2004)
E-Cadherin	COEXISTS_WITH	imidazole mustard	1	1	E-Cadherin / imidazole mustard	aapp/gngm	any	orch/phsu	drug_or_compound	27510781 (2016)
E-Cadherin	COEXISTS_WITH	matrigel	2	2	E-Cadherin / matrigel	aapp/gngm	any	aapp/gngm	any	7881109 (1994) / 1793731 (1991)
E-Cadherin	COEXISTS_WITH	MDM2	2	2	E-Cadherin / MDM2	aapp/gngm	any	aapp/gngm/enzy	any	27184007 (2016) / 16980628 (2006)
E-Cadherin	COEXISTS_WITH	N-Cadherins	3	19	E-Cadherin / N-Cadherins	aapp/gngm	any	aapp/gngm	any	30747082 (2019) / 27994679 (2016) / 25542234 (2015)
E-Cadherin	COEXISTS_WITH	VIM	6	10	E-Cadherin / VIM	aapp/gngm	any	aapp/gngm	any	29501589 (2018) / 29956731 (2018) / 30119050 (2018) / 22876288 (2012) / 22730322 (2012) / 27473821 (2016)
E-Cadherin	COEXISTS_WITH	Vimentin	7	34	E-Cadherin / Vimentin	aapp/gngm	any	aapp/gngm	any	31182056 (2019) / 30747082 (2019) / 24033536 (2013) / 29501589 (2018) / 29956731 (2018) / 22876288 (2012) / 28012234 (2017)
E-Cadherin	COEXISTS_WITH	ZEB2	2	4	E-Cadherin / ZEB2	aapp/gngm	any	aapp/gngm	any	30747082 (2019) / 23376074 (2013)
E-Cadherin	INHIBITS	beta catenin	4	9	E-Cadherin / beta catenin	aapp/gngm	any	aapp/gngm	any	31071331 (2019) / 24784840 (2014) / 26722422 (2015) / 26660958 (2016)
E-Cadherin	INHIBITS	N-Cadherins	10	19	E-Cadherin / N-Cadherins	aapp/gngm	any	aapp/gngm	any	16333029 (2005) / 27424981 (2016) / 27412932 (2016) / 27058760 (2016) / 30008931 (2018) / 27507057 (2016) / 29387242 (2018) / 29389559 (2018) / 24305977 (2014) / 24729530 (2015)
E-Cadherin	INHIBITS	PTEN	1	3	E-Cadherin / PTEN	aapp/gngm	any	aapp/gngm	any	27524621 (2016)
E-Cadherin	INHIBITS	VIM	4	10	E-Cadherin / VIM	aapp/gngm	any	aapp/gngm	any	31072015 (2019) / 20109342 (2010) / 29393450 (2018) / 22441887 (2012)
E-Cadherin	INHIBITS	Vimentin	20	34	E-Cadherin / Vimentin	aapp/gngm	any	aapp/gngm	any	31746388 (2019) / 31072015 (2019) / 31071331 (2019) / 28063065 (2017) / 30535436 (2019) / 20978190 (2010) / 20109342 (2010) / 28259959 (2017) / 27412932 (2016) / 27058760 (2016) / 29693179 (2018) / 29348886 (2017) / 26741501 (2016) / 29393450 (2018) / 25846512 (2015) / 27507057 (2016) / 29387242 (2018) / 22441887 (2012) / 24754877 (2014) / 24729530 (2015)
E-Cadherin	INHIBITS	ZEB1	4	4	E-Cadherin / ZEB1	aapp/gngm	any	aapp/gngm	any	24304617 (2013) / 28063065 (2017) / 27058760 (2016) / 15674322 (2005)
E-Cadherin	INHIBITS	ZEB2	2	4	E-Cadherin / ZEB2	aapp/gngm	any	aapp/gngm	any	28063065 (2017) / 27058760 (2016)
E-Cadherin	INTERACTS_WITH	3,4-Methylenedioxyamphetamine	1	1	E-Cadherin / 3,4-Methylenedioxyamphetamine	aapp/gngm	any	orch/phsu/hops	drug_or_compound	8752180 (1996)
E-Cadherin	INTERACTS_WITH	AKT1	3	3	E-Cadherin / AKT1	aapp/gngm	any	aapp/gngm/enzy	any	30136444 (2018) / 28587495 (2017) / 17483337 (2007)
E-Cadherin	INTERACTS_WITH	beta catenin	5	9	E-Cadherin / beta catenin	aapp/gngm	any	aapp/gngm	any	16080193 (2006) / 11753642 (2001) / 12800196 (2003) / 18445773 (2008) / 9139698 (1997)
E-Cadherin	INTERACTS_WITH	EPHA2	1	2	E-Cadherin / EPHA2	aapp/gngm	any	aapp/gngm	any	10511313 (1999)
E-Cadherin	INTERACTS_WITH	FOXA1	2	2	E-Cadherin / FOXA1	aapp/gngm	any	aapp/gngm	any	28867731 (2017) / 26451490 (2015)
E-Cadherin	INTERACTS_WITH	IGF1R	1	1	E-Cadherin / IGF1R	aapp/gngm	any	aapp/gngm	any	29941485 (2018)
E-Cadherin	INTERACTS_WITH	Insulin-Like-Growth Factor I Receptor	1	1	E-Cadherin / Insulin-Like-Growth Factor I Receptor	aapp/gngm	any	aapp/gngm/enzy	any	29941485 (2018)
E-Cadherin	INTERACTS_WITH	Proto-Oncogene Proteins c-akt	3	3	E-Cadherin / Proto-Oncogene Proteins c-akt	aapp/gngm	any	aapp/gngm/enzy	any	30136444 (2018) / 28587495 (2017) / 17483337 (2007)
E-Cadherin	INTERACTS_WITH	PTEN	2	3	E-Cadherin / PTEN	aapp/gngm	any	aapp/gngm	any	23546450 (2013) / 26451490 (2015)
E-Cadherin	INTERACTS_WITH	SMAD2	1	1	E-Cadherin / SMAD2	aapp/gngm	any	aapp/gngm	any	25656033 (2015)
E-Cadherin	STIMULATES	Cadherins	3	3	E-Cadherin / Cadherins	aapp/gngm	any	aapp/gngm	any	25287362 (2014) / 29844816 (2018) / 26431101 (2016)
E-Cadherin	STIMULATES	EGFR	3	3	E-Cadherin / EGFR	aapp/gngm	any	aapp/gngm/phsu/enzy	any	18245470 (2008) / 14681060 (2003) / 9535896 (1998)
E-Cadherin	STIMULATES	EPHA2	1	2	E-Cadherin / EPHA2	aapp/gngm	any	aapp/gngm	any	10511313 (1999)
E-Cadherin	STIMULATES	Epidermal Growth Factor Receptor	3	3	E-Cadherin / Epidermal Growth Factor Receptor	aapp/gngm	any	aapp/gngm/enzy	any	18245470 (2008) / 14681060 (2003) / 9535896 (1998)
E-Cadherin	STIMULATES	N-Cadherins	6	19	E-Cadherin / N-Cadherins	aapp/gngm	any	aapp/gngm	any	26732382 (2016) / 26151310 (2015) / 29236310 (2018) / 28274095 (2017) / 27793015 (2016) / 26277884 (2016)
E-Cadherin	STIMULATES	SLC14A2	2	2	E-Cadherin / SLC14A2	aapp/gngm	any	aapp/gngm	any	27317311 (2016) / 27520371 (2016)
E-Cadherin	STIMULATES	TRANSCRIPTION FACTOR	1	1	E-Cadherin / TRANSCRIPTION FACTOR	aapp/gngm	any	aapp/gngm	any	25628790 (2014)
E-Cadherin	STIMULATES	Transcription Repressor/Corepressor	2	2	E-Cadherin / Transcription Repressor/Corepressor	aapp/gngm	any	aapp/gngm	any	20967228 (2010) / 30188754 (2018)
E-Cadherin	STIMULATES	TWIST1	2	2	E-Cadherin / TWIST1	aapp/gngm	any	aapp/gngm	any	20967228 (2010) / 19957299 (2010)
E-Cadherin	STIMULATES	UTS2R	2	2	E-Cadherin / UTS2R	aapp/gngm	any	aapp/gngm	any	27317311 (2016) / 27520371 (2016)
E-Cadherin	STIMULATES	Vimentin	7	34	E-Cadherin / Vimentin	aapp/gngm	any	aapp/gngm	any	25287362 (2014) / 29844816 (2018) / 25854304 (2015) / 26431101 (2016) / 29236310 (2018) / 28274095 (2017) / 26277884 (2016)
E-Selectin	ASSOCIATED_WITH	Adhesions	4	4	E-Selectin / Adhesions	aapp/gngm	any	dsyn	disease	26828984 (2016) / 21329670 (2011) / 10928052 (2000) / 8632747 (1996)
E2F transcription factors	INTERACTS_WITH	Matrix Metalloproteinases	1	1	E2F transcription factors / Matrix Metalloproteinases	aapp/gngm	any	aapp/gngm/enzy	any	22086850 (2012)
E2F1	COEXISTS_WITH	ERBB2	2	2	E2F1 / ERBB2	aapp/gngm	any	aapp/gngm/phsu/enzy	any	24276244 (2015) / 24797070 (2014)
E2F1	INTERACTS_WITH	BRCA1	2	2	E2F1 / BRCA1	aapp/gngm	any	aapp/gngm	any	10660629 (2000) / 26234677 (2016)
E2F1	INTERACTS_WITH	MDM2	1	1	E2F1 / MDM2	aapp/gngm	any	aapp/gngm/enzy	any	16170383 (2005)
E2F1	INTERACTS_WITH	MYBL2	1	2	E2F1 / MYBL2	aapp/gngm	any	aapp/gngm	any	16299810 (2006)
E2F1	INTERACTS_WITH	NELL2	1	1	E2F1 / NELL2	aapp/gngm	any	aapp/gngm	any	23829315 (2013)
E2F1	INTERACTS_WITH	RBM38	1	1	E2F1 / RBM38	aapp/gngm	any	gngm	any	22798430 (2012)
E2F1	STIMULATES	ATM	2	2	E2F1 / ATM	aapp/gngm	any	aapp/gngm/enzy	any	31128190 (2019) / 26623722 (2016)
E2F1	STIMULATES	DCTN6	3	3	E2F1 / DCTN6	aapp/gngm	any	aapp/gngm	any	20841375 (2010) / 19813088 (2010) / 23266736 (2013)
E2F1	STIMULATES	estrogens	2	2	E2F1 / estrogens	aapp/gngm	any	orch/phsu/horm	any	17998543 (2007) / 18172323 (2008)
E2F1	STIMULATES	IFI27	3	3	E2F1 / IFI27	aapp/gngm	any	aapp/gngm	any	20841375 (2010) / 19813088 (2010) / 23266736 (2013)
E2F1	STIMULATES	MYBL2	1	2	E2F1 / MYBL2	aapp/gngm	any	aapp/gngm	any	16299810 (2006)
E2F1	STIMULATES	PSMD9	3	3	E2F1 / PSMD9	aapp/gngm	any	aapp/gngm	any	20841375 (2010) / 19813088 (2010) / 23266736 (2013)
E2F1	STIMULATES	Small Molecule	1	1	E2F1 / Small Molecule	aapp/gngm	any	orch	drug_or_compound	28474358 (2018)
E2F1	STIMULATES	SSSCA1	3	3	E2F1 / SSSCA1	aapp/gngm	any	aapp/gngm	any	20841375 (2010) / 19813088 (2010) / 23266736 (2013)
E2F1	STIMULATES	TMED7	3	3	E2F1 / TMED7	aapp/gngm	any	aapp/gngm	any	20841375 (2010) / 19813088 (2010) / 23266736 (2013)
E2F3	COEXISTS_WITH	ERBB2	2	2	E2F3 / ERBB2	aapp/gngm	any	aapp/gngm/phsu/enzy	any	24276244 (2015) / 24797070 (2014)
E2F4	INHIBITS	BRCA1	2	2	E2F4 / BRCA1	aapp/gngm	any	aapp/gngm	any	25650659 (2015) / 23108140 (2013)
E39	COEXISTS_WITH	Interleukin-2	2	2	E39 / Interleukin-2	orch/phsu	drug_or_compound	aapp/gngm	any	12497651 (2002) / 10652572 (1999)
E6 protein papillomavirus type 16	INHIBITS	TP53	3	3	E6 protein papillomavirus type 16 / TP53	aapp/gngm	any	aapp/gngm	any	18413729 (2008) / 11029511 (2000) / 15724841 (2004)
E7820	INHIBITS	Integrin alpha2	1	1	E7820 / Integrin alpha2	orch	drug_or_compound	aapp/gngm	any	14977846 (2004)
EB 1089	INTERACTS_WITH	Aromatase	1	1	EB 1089 / Aromatase	orch/phsu	drug_or_compound	aapp/gngm/enzy	any	23085504 (2013)
EB 1089	STIMULATES	CYP24	1	1	EB 1089 / CYP24	orch/phsu	drug_or_compound	aapp/gngm	any	17121927 (2006)
EB 1089	STIMULATES	CYP24A1	1	1	EB 1089 / CYP24A1	orch/phsu	drug_or_compound	aapp/gngm	any	17121927 (2006)
EBF1	INHIBITS	PNO1	1	1	EBF1 / PNO1	aapp/gngm	any	gngm	any	30862720 (2019)
EBF1	INTERACTS_WITH	EBF3	1	1	EBF1 / EBF3	aapp/gngm	any	aapp/gngm	any	6792848 (1981)
EBNA1BP2	INHIBITS	NELFCD	1	1	EBNA1BP2 / NELFCD	aapp/gngm	any	aapp/gngm	any	30574153 (2018)
EBP	STIMULATES	CDC25A	1	1	EBP / CDC25A	aapp/gngm	any	aapp/gngm	any	29725502 (2018)
ECM1	STIMULATES	FABP4	1	1	ECM1 / FABP4	aapp/gngm	any	aapp/gngm	any	17187826 (2007)
ECM1	STIMULATES	GTF3A	1	1	ECM1 / GTF3A	aapp/gngm	any	aapp/gngm	any	17187826 (2007)
ECM1	STIMULATES	TFAP2A	1	1	ECM1 / TFAP2A	aapp/gngm	any	aapp/gngm	any	17187826 (2007)
EEF1A2	INTERACTS_WITH	CLEC10A	2	2	EEF1A2 / CLEC10A	aapp/gngm	any	aapp/gngm	any	25951175 (2015) / 28414807 (2017)
EEF1A2	INTERACTS_WITH	MGLL	2	2	EEF1A2 / MGLL	aapp/gngm	any	aapp/gngm	any	25951175 (2015) / 28414807 (2017)
EEF1A2	STIMULATES	AKT1	1	1	EEF1A2 / AKT1	aapp/gngm	any	aapp/gngm/enzy	any	17130842 (2007)
EEF1A2	STIMULATES	Proto-Oncogene Proteins c-akt	1	1	EEF1A2 / Proto-Oncogene Proteins c-akt	aapp/gngm	any	aapp/gngm/enzy	any	17130842 (2007)
EEF1B2P2	INHIBITS	Integrins	1	1	EEF1B2P2 / Integrins	aapp/gngm	any	aapp/gngm	any	26929200 (2016)
EEF1B2P2	INHIBITS	SMAD3	1	1	EEF1B2P2 / SMAD3	aapp/gngm	any	aapp/gngm	any	10896788 (2000)
EEF1B2P2	STIMULATES	MAPK1	1	1	EEF1B2P2 / MAPK1	aapp/gngm	any	aapp/gngm/enzy	any	9044838 (1997)
EEF1E1	INHIBITS	CDK2	1	1	EEF1E1 / CDK2	aapp/gngm	any	aapp/gngm	any	10713180 (2000)
EEF1E1	INHIBITS	CDK4	3	3	EEF1E1 / CDK4	aapp/gngm	any	aapp/gngm/enzy	any	22777348 (2013) / 10713180 (2000) / 25239453 (2014)
EEF1E1	INHIBITS	CDK6	2	2	EEF1E1 / CDK6	aapp/gngm	any	aapp/gngm	any	22777348 (2013) / 25239453 (2014)
EEF1E1	INHIBITS	Cyclin-Dependent Kinase 4	3	3	EEF1E1 / Cyclin-Dependent Kinase 4	aapp/gngm	any	aapp/gngm/enzy	any	22777348 (2013) / 10713180 (2000) / 25239453 (2014)
EEF1E1	INTERACTS_WITH	GATA3	1	1	EEF1E1 / GATA3	aapp/gngm	any	aapp/gngm	any	19411068 (2009)
efavirenz	CAUSES	Gynecomastia	1	1	efavirenz / Gynecomastia	orch/phsu	drug_or_compound	dsyn	disease	20408889 (2010)
efavirenz	INTERACTS_WITH	P-Glycoprotein	1	1	efavirenz / P-Glycoprotein	orch/phsu	drug_or_compound	aapp/gngm	any	29412463 (2018)
Eflornithine	INHIBITS	Ornithine Decarboxylase	9	9	Eflornithine / Ornithine Decarboxylase	aapp/gngm/phsu	any	aapp/gngm/enzy	any	16170669 (2005) / 15547724 (2004) / 12856719 (2003) / 10769640 (2000) / 17333334 (2008) / 11964084 (2002) / 18097746 (2008) / 3921243 (1985) / 11698350 (2001)
EGb 761	INHIBITS	CYP19A1	2	2	EGb 761 / CYP19A1	orch/phsu	drug_or_compound	aapp/gngm/enzy	any	27188280 (2016) / 26706698 (2016)
EGF	COEXISTS_WITH	3,4-Methylenedioxyamphetamine	3	9	EGF / 3,4-Methylenedioxyamphetamine	enzy/phsu/horm/gngm/aapp	any	orch/phsu/hops	drug_or_compound	25641046 (2016) / 11286474 (2001) / 25175149 (2014)
EGF	COEXISTS_WITH	Estrogen Receptor alpha	1	6	EGF / Estrogen Receptor alpha	enzy/phsu/horm/gngm/aapp	any	aapp/gngm	any	27213582 (2017)
EGF	COEXISTS_WITH	Estrogen Receptors	2	9	EGF / Estrogen Receptors	enzy/phsu/horm/gngm/aapp	any	aapp/gngm	any	2963690 (1988) / 1873798 (1991)
EGF	COEXISTS_WITH	TGFB1	2	2	EGF / TGFB1	enzy/phsu/horm/gngm/aapp	any	aapp/gngm/phsu	any	7989108 (1994) / 2563727 (1989)
EGF	higher_than	epidermal growth factor	2	4	EGF / epidermal growth factor	enzy/phsu/horm/gngm/aapp	any	aapp/gngm/phsu/horm	any	26429962 (2016) / 17867644 (2007)
EGF	higher_than	SUCO	1	1	EGF / SUCO	enzy/phsu/horm/gngm/aapp	any	aapp/gngm	any	12537670 (2002)
EGF	INHIBITS	EGFR	4	46	EGF / EGFR	enzy/phsu/horm/gngm/aapp	any	aapp/gngm/phsu/enzy	any	17525128 (2007) / 7906679 (1994) / 2294006 (1990) / 2064328 (1991)
EGF	INHIBITS	Epidermal Growth Factor Receptor	5	54	EGF / Epidermal Growth Factor Receptor	enzy/phsu/horm/gngm/aapp	any	aapp/gngm/enzy	any	29805641 (2018) / 7906679 (1994) / 7923154 (1994) / 2294006 (1990) / 2064328 (1991)
EGF	INHIBITS	Estrogen Receptors	1	9	EGF / Estrogen Receptors	enzy/phsu/horm/gngm/aapp	any	aapp/gngm	any	2783381 (1989)
EGF	INHIBITS	Integrin beta4	1	1	EGF / Integrin beta4	enzy/phsu/horm/gngm/aapp	any	aapp/gngm	any	30545011 (2018)
EGF	INHIBITS	LINC01089	1	1	EGF / LINC01089	enzy/phsu/horm/gngm/aapp	any	gngm	any	27485121 (2016)
EGF	INHIBITS	Monoclonal Antibodies	2	2	EGF / Monoclonal Antibodies	enzy/phsu/horm/gngm/aapp	any	aapp/gngm	any	1981145 (1990) / 9563874 (1998)
EGF	INHIBITS	Transglutaminases	1	3	EGF / Transglutaminases	enzy/phsu/horm/gngm/aapp	any	aapp/gngm/enzy	any	15272014 (2004)
EGF	INTERACTS_WITH	EGFR	16	46	EGF / EGFR	enzy/phsu/horm/gngm/aapp	any	aapp/gngm/phsu/enzy	any	31430896 (2019) / 26429962 (2016) / 30053332 (2018) / 29665393 (2018) / 21440529 (2011) / 17032651 (2006) / 11255078 (2001) / 11432822 (2001) / 8603380 (1996) / 8364927 (1993) / 2064328 (1991) / 1906727 (1991) / 9528863 (1998) / 24269963 (2014) / 9419975 (1997) / 26525951 (2015)
EGF	INTERACTS_WITH	EPHB2	3	14	EGF / EPHB2	enzy/phsu/horm/gngm/aapp	any	aapp/gngm/enzy	any	22927910 (2012) / 18467441 (2008) / 17537730 (2007)
EGF	INTERACTS_WITH	Epidermal Growth Factor Receptor	24	54	EGF / Epidermal Growth Factor Receptor	enzy/phsu/horm/gngm/aapp	any	aapp/gngm/enzy	any	31247884 (2019) / 31430896 (2019) / 26429962 (2016) / 26831618 (2016) / 21498540 (2011) / 16919867 (2007) / 30053332 (2018) / 21440529 (2011) / 17032651 (2006) / 11967986 (2002) / 6299535 (1983) / 11255078 (2001) / 12695504 (2003) / 11432822 (2001) / 6259217 (1981) / 7981445 (1994) / 8364927 (1993) / 2064328 (1991) / 1906727 (1991) / 2696564 (1989) / 8599580 (1996) / 9013573 (1997) / 9191980 (1997) / 9419975 (1997)
EGF	INTERACTS_WITH	erbB-2 Receptor	4	8	EGF / erbB-2 Receptor	enzy/phsu/horm/gngm/aapp	any	aapp/gngm/enzy	any	26429962 (2016) / 15748904 (2005) / 21499302 (2011) / 24269963 (2014)
EGF	INTERACTS_WITH	ERBB2	3	9	EGF / ERBB2	enzy/phsu/horm/gngm/aapp	any	aapp/gngm/phsu/enzy	any	26429962 (2016) / 15748904 (2005) / 21499302 (2011)
EGF	INTERACTS_WITH	ERBB4	3	7	EGF / ERBB4	enzy/phsu/horm/gngm/aapp	any	aapp/gngm	any	27074567 (2016) / 17032651 (2006) / 9528863 (1998)
EGF	INTERACTS_WITH	Estrogen Receptor alpha	2	6	EGF / Estrogen Receptor alpha	enzy/phsu/horm/gngm/aapp	any	aapp/gngm	any	19815064 (2010) / 10810301 (2000)
EGF	INTERACTS_WITH	Estrogen Receptors	2	9	EGF / Estrogen Receptors	enzy/phsu/horm/gngm/aapp	any	aapp/gngm	any	20206645 (2010) / 2783381 (1989)
EGF	INTERACTS_WITH	estrogens	6	6	EGF / estrogens	enzy/phsu/horm/gngm/aapp	any	orch/phsu/horm	any	11897506 (2002) / 18289622 (2008) / 11039494 (2000) / 10459848 (1999) / 2064328 (1991) / 1516065 (1992)
EGF	INTERACTS_WITH	Fibroblast Growth Factor 7	1	1	EGF / Fibroblast Growth Factor 7	enzy/phsu/horm/gngm/aapp	any	aapp/gngm	any	7866434 (1994)
EGF	INTERACTS_WITH	Hepatocyte Growth Factor	1	1	EGF / Hepatocyte Growth Factor	enzy/phsu/horm/gngm/aapp	any	aapp/gngm	any	7866434 (1994)
EGF	INTERACTS_WITH	HGF	1	1	EGF / HGF	enzy/phsu/horm/gngm/aapp	any	aapp/gngm/phsu	any	7866434 (1994)
EGF	INTERACTS_WITH	Interstitial Collagenase	1	1	EGF / Interstitial Collagenase	enzy/phsu/horm/gngm/aapp	any	aapp/gngm/enzy	any	21440529 (2011)
EGF	INTERACTS_WITH	MAPK1	4	16	EGF / MAPK1	enzy/phsu/horm/gngm/aapp	any	aapp/gngm/enzy	any	22927910 (2012) / 18467441 (2008) / 17537730 (2007) / 9370349 (1997)
EGF	INTERACTS_WITH	MMP1	1	1	EGF / MMP1	enzy/phsu/horm/gngm/aapp	any	aapp/gngm	any	21440529 (2011)
EGF	INTERACTS_WITH	PGR	2	5	EGF / PGR	enzy/phsu/horm/gngm/aapp	any	aapp/gngm	any	3497636 (1987) / 9681295 (1998)
EGF	INTERACTS_WITH	progesterone	2	2	EGF / progesterone	enzy/phsu/horm/gngm/aapp	any	phsu/horm	any	15084247 (2004) / 9191980 (1997)
EGF	INTERACTS_WITH	Receptors, Progesterone	2	4	EGF / Receptors, Progesterone	enzy/phsu/horm/gngm/aapp	any	aapp/gngm	any	3497636 (1987) / 9681295 (1998)
EGF	INTERACTS_WITH	Soluble ErbB-1	7	15	EGF / Soluble ErbB-1	enzy/phsu/horm/gngm/aapp	any	aapp/gngm	any	29665393 (2018) / 28501600 (2017) / 11688517 (2001) / 8603380 (1996) / 9528863 (1998) / 8674151 (1996) / 26525951 (2015)
EGF	INTERACTS_WITH	tin(IV) chlorin e6	2	2	EGF / tin(IV) chlorin e6	enzy/phsu/horm/gngm/aapp	any	orch	drug_or_compound	10786684 (2000) / 11004908 (2000)
EGF	INTERACTS_WITH	tyrosine	1	1	EGF / tyrosine	enzy/phsu/horm/gngm/aapp	any	aapp/gngm/phsu	any	10880237 (2000)
EGF	NEG_INTERACTS_WITH	Epidermal Growth Factor Receptor	2	54	EGF / Epidermal Growth Factor Receptor	enzy/phsu/horm/gngm/aapp	any	aapp/gngm/enzy	any	22142843 (2012) / 8660958 (1996)
EGF	STIMULATES	1-Phosphatidylinositol 3-Kinase	2	2	EGF / 1-Phosphatidylinositol 3-Kinase	enzy/phsu/horm/gngm/aapp	any	aapp/gngm/enzy	any	10797304 (2000) / 9671232 (1998)
EGF	STIMULATES	3,4-Methylenedioxyamphetamine	6	9	EGF / 3,4-Methylenedioxyamphetamine	enzy/phsu/horm/gngm/aapp	any	orch/phsu/hops	drug_or_compound	31214503 (2019) / 24160245 (2013) / 18320059 (2008) / 9585256 (1998) / 9332498 (1997) / 25373734 (2014)
EGF	STIMULATES	ABCG2	2	2	EGF / ABCG2	enzy/phsu/horm/gngm/aapp	any	aapp/gngm	any	16415123 (2006) / 25615818 (2015)
EGF	STIMULATES	Actins	3	3	EGF / Actins	enzy/phsu/horm/gngm/aapp	any	aapp/gngm	any	19531564 (2009) / 22430047 (2012) / 21257711 (2011)
EGF	STIMULATES	AKT1	24	24	EGF / AKT1	enzy/phsu/horm/gngm/aapp	any	aapp/gngm/enzy	any	12926057 (2003) / 25796439 (2015) / 17612563 (2007) / 29851245 (2018) / 29438745 (2018) / 27381847 (2017) / 19082482 (2009) / 19701246 (2009) / 22009755 (2011) / 15831486 (2005) / 15377841 (2004) / 17172846 (2006) / 12554767 (2003) / 16525671 (2006) / 14612544 (2003) / 18587642 (2009) / 14598885 (2003) / 12492634 (2002) / 10634512 (1999) / 14691145 (2003) / 11309286 (2001) / 16406609 (2006) / 26502751 (2015) / 23968581 (2013)
EGF	STIMULATES	AKT2	1	1	EGF / AKT2	enzy/phsu/horm/gngm/aapp	any	aapp/gngm	any	11507039 (2001)
EGF	STIMULATES	Amphiregulin	1	1	EGF / Amphiregulin	enzy/phsu/horm/gngm/aapp	any	aapp/gngm	any	11286474 (2001)
EGF	STIMULATES	ANIB1	1	1	EGF / ANIB1	enzy/phsu/horm/gngm/aapp	any	aapp/gngm	any	11502741 (2001)
EGF	STIMULATES	ANO1	1	1	EGF / ANO1	enzy/phsu/horm/gngm/aapp	any	aapp/gngm	any	31042586 (2019)
EGF	STIMULATES	apoAI regulatory protein-1	1	1	EGF / apoAI regulatory protein-1	enzy/phsu/horm/gngm/aapp	any	aapp/gngm	any	12525252 (2003)
EGF	STIMULATES	CATHEPSIN D	2	2	EGF / CATHEPSIN D	enzy/phsu/horm/gngm/aapp	any	aapp/gngm/enzy	any	10750020 (2000) / 2612733 (1989)
EGF	STIMULATES	CD44	2	2	EGF / CD44	enzy/phsu/horm/gngm/aapp	any	aapp/gngm	any	22110198 (2011) / 25269647 (2014)
EGF	STIMULATES	CDKN1A	4	4	EGF / CDKN1A	enzy/phsu/horm/gngm/aapp	any	aapp/gngm	any	17021818 (2007) / 12431987 (2003) / 12640557 (2003) / 10228944 (1999)
EGF	STIMULATES	Cortactin	3	3	EGF / Cortactin	enzy/phsu/horm/gngm/aapp	any	aapp/gngm	any	29133485 (2018) / 21257711 (2011) / 23023326 (2012)
EGF	STIMULATES	CTSD	2	2	EGF / CTSD	enzy/phsu/horm/gngm/aapp	any	aapp/gngm/enzy	any	10750020 (2000) / 2612733 (1989)
EGF	STIMULATES	CTTN	3	3	EGF / CTTN	enzy/phsu/horm/gngm/aapp	any	aapp/gngm	any	29133485 (2018) / 21257711 (2011) / 23023326 (2012)
EGF	STIMULATES	diphtheria toxin receptor	1	1	EGF / diphtheria toxin receptor	enzy/phsu/horm/gngm/aapp	any	aapp/gngm	any	11169460 (2001)
EGF	STIMULATES	E-Cadherin	1	1	EGF / E-Cadherin	enzy/phsu/horm/gngm/aapp	any	aapp/gngm	any	19593637 (2010)
EGF	STIMULATES	EGFR	26	46	EGF / EGFR	enzy/phsu/horm/gngm/aapp	any	aapp/gngm/phsu/enzy	any	30720056 (2019) / 22251451 (2012) / 28349272 (2017) / 20832399 (2010) / 15748904 (2005) / 21787862 (2011) / 21496232 (2011) / 27599526 (2016) / 25856345 (2015) / 29321661 (2018) / 26953171 (2016) / 27462789 (2016) / 22785202 (2012) / 16037379 (2005) / 14749472 (2004) / 15748906 (2005) / 17182072 (2007) / 18289622 (2008) / 10623878 (2000) / 1389685 (1992) / 3496959 (1987) / 3494731 (1987) / 17670913 (2007) / 23535840 (2013) / 9294612 (1997) / 24337110 (2014)
EGF	STIMULATES	EPHB2	11	14	EGF / EPHB2	enzy/phsu/horm/gngm/aapp	any	aapp/gngm/enzy	any	22251451 (2012) / 30659267 (2019) / 20946955 (2011) / 26821052 (2016) / 22753708 (2012) / 22427012 (2012) / 17172846 (2006) / 15952937 (2005) / 15334659 (2004) / 9165004 (1997) / 27634460 (2016)
EGF	STIMULATES	epidermal growth factor	2	4	EGF / epidermal growth factor	enzy/phsu/horm/gngm/aapp	any	aapp/gngm/phsu/horm	any	19766894 (2009) / 21946890 (2012)
EGF	STIMULATES	Epidermal Growth Factor Receptor	23	54	EGF / Epidermal Growth Factor Receptor	enzy/phsu/horm/gngm/aapp	any	aapp/gngm/enzy	any	30720056 (2019) / 22251451 (2012) / 20802523 (2010) / 21787862 (2011) / 21496232 (2011) / 29321661 (2018) / 26953171 (2016) / 27462789 (2016) / 16037379 (2005) / 15798095 (2005) / 14749472 (2004) / 15748906 (2005) / 12354693 (2002) / 12421825 (2003) / 18289622 (2008) / 10623878 (2000) / 2521857 (1989) / 1389685 (1992) / 3496959 (1987) / 3494731 (1987) / 2103504 (1990) / 17670913 (2007) / 9294612 (1997)
EGF	STIMULATES	erbB-2 Receptor	4	8	EGF / erbB-2 Receptor	enzy/phsu/horm/gngm/aapp	any	aapp/gngm/enzy	any	28974266 (2017) / 18024835 (2008) / 21496232 (2011) / 25327561 (2014)
EGF	STIMULATES	ERBB2	6	9	EGF / ERBB2	enzy/phsu/horm/gngm/aapp	any	aapp/gngm/phsu/enzy	any	28974266 (2017) / 18024835 (2008) / 21496232 (2011) / 20179161 (2010) / 16207481 (2005) / 25327561 (2014)
EGF	STIMULATES	ERBB3	3	3	EGF / ERBB3	enzy/phsu/horm/gngm/aapp	any	aapp/gngm/enzy	any	22891299 (2012) / 22987298 (2012) / 10623878 (2000)
EGF	STIMULATES	ERBB4	4	7	EGF / ERBB4	enzy/phsu/horm/gngm/aapp	any	aapp/gngm	any	28810691 (2017) / 22891299 (2012) / 22987298 (2012) / 10623878 (2000)
EGF	STIMULATES	Estrogen Receptor alpha	3	6	EGF / Estrogen Receptor alpha	enzy/phsu/horm/gngm/aapp	any	aapp/gngm	any	18271972 (2008) / 27564112 (2016) / 12554767 (2003)
EGF	STIMULATES	Estrogen Receptors	4	9	EGF / Estrogen Receptors	enzy/phsu/horm/gngm/aapp	any	aapp/gngm	any	10750020 (2000) / 15798095 (2005) / 2784313 (1989) / 9723886 (1998)
EGF	STIMULATES	Fibronectins	2	2	EGF / Fibronectins	enzy/phsu/horm/gngm/aapp	any	aapp/gngm	any	25743092 (2015) / 25175149 (2014)
EGF	STIMULATES	Focal Adhesion Kinase 1	2	2	EGF / Focal Adhesion Kinase 1	enzy/phsu/horm/gngm/aapp	any	aapp/gngm/enzy	any	25796439 (2015) / 24675423 (2014)
EGF	STIMULATES	Focal Adhesion Protein-Tyrosine Kinases	1	1	EGF / Focal Adhesion Protein-Tyrosine Kinases	enzy/phsu/horm/gngm/aapp	any	aapp/gngm/enzy	any	17393112 (2007)
EGF	STIMULATES	FOS	4	4	EGF / FOS	enzy/phsu/horm/gngm/aapp	any	aapp/gngm/phsu	any	31018569 (2019) / 10903426 (2000) / 7532277 (1995) / 3257409 (1988)
EGF	STIMULATES	H3F3AP6	4	4	EGF / H3F3AP6	enzy/phsu/horm/gngm/aapp	any	aapp/gngm	any	17021818 (2007) / 12431987 (2003) / 12640557 (2003) / 10228944 (1999)
EGF	STIMULATES	HIF1A	1	1	EGF / HIF1A	enzy/phsu/horm/gngm/aapp	any	aapp/gngm	any	27912873 (2016)
EGF	STIMULATES	HRAS	2	2	EGF / HRAS	enzy/phsu/horm/gngm/aapp	any	aapp/gngm	any	27602167 (2016) / 21281602 (2011)
EGF	STIMULATES	IL2-inducible T-cell kinase	2	2	EGF / IL2-inducible T-cell kinase	enzy/phsu/horm/gngm/aapp	any	aapp/gngm	any	28787571 (2017) / 25636886 (2015)
EGF	STIMULATES	IRS2	1	1	EGF / IRS2	enzy/phsu/horm/gngm/aapp	any	aapp/gngm	any	16707456 (2006)
EGF	STIMULATES	ITK	2	2	EGF / ITK	enzy/phsu/horm/gngm/aapp	any	aapp/gngm	any	28787571 (2017) / 25636886 (2015)
EGF	STIMULATES	MAPK1	12	16	EGF / MAPK1	enzy/phsu/horm/gngm/aapp	any	aapp/gngm/enzy	any	22251451 (2012) / 30659267 (2019) / 12926057 (2003) / 20946955 (2011) / 26821052 (2016) / 22753708 (2012) / 22427012 (2012) / 17172846 (2006) / 15952937 (2005) / 15334659 (2004) / 9165004 (1997) / 27634460 (2016)
EGF	STIMULATES	MAPK3	5	5	EGF / MAPK3	enzy/phsu/horm/gngm/aapp	any	aapp/gngm/enzy	any	25856345 (2015) / 26084289 (2015) / 22476347 (2012) / 17182072 (2007) / 10383890 (1999)
EGF	STIMULATES	Matrix Metalloproteinase 9	8	8	EGF / Matrix Metalloproteinase 9	enzy/phsu/horm/gngm/aapp	any	aapp/gngm/enzy	any	19385051 (2009) / 27087131 (2016) / 22033246 (2012) / 23064031 (2013) / 10389762 (1999) / 9096655 (1997) / 23870999 (2013) / 27634460 (2016)
EGF	STIMULATES	Membrane Proteins	1	1	EGF / Membrane Proteins	enzy/phsu/horm/gngm/aapp	any	aapp/gngm	any	1571570 (1992)
EGF	STIMULATES	Metalloproteases	1	1	EGF / Metalloproteases	enzy/phsu/horm/gngm/aapp	any	aapp/gngm/enzy	any	14633669 (2003)
EGF	STIMULATES	Mitogen Activated Protein Kinase 1	1	1	EGF / Mitogen Activated Protein Kinase 1	enzy/phsu/horm/gngm/aapp	any	aapp/gngm/enzy	any	16406609 (2006)
EGF	STIMULATES	Mitogen-Activated Protein Kinase 3	2	2	EGF / Mitogen-Activated Protein Kinase 3	enzy/phsu/horm/gngm/aapp	any	aapp/gngm/enzy	any	11773440 (2002) / 11309286 (2001)
EGF	STIMULATES	Mitogen-Activated Protein Kinases	15	15	EGF / Mitogen-Activated Protein Kinases	enzy/phsu/horm/gngm/aapp	any	aapp/gngm/enzy	any	28955730 (2017) / 29142206 (2017) / 22009755 (2011) / 18769129 (2008) / 15831486 (2005) / 15952937 (2005) / 10903426 (2000) / 10634512 (1999) / 14557375 (2003) / 15976008 (2005) / 12023956 (2002) / 10952788 (2000) / 9813039 (1998) / 9370349 (1997) / 9294612 (1997)
EGF	STIMULATES	NCOA3	1	1	EGF / NCOA3	enzy/phsu/horm/gngm/aapp	any	aapp/gngm	any	11502741 (2001)
EGF	STIMULATES	NF-kappa B	2	2	EGF / NF-kappa B	enzy/phsu/horm/gngm/aapp	any	aapp/gngm	any	21406399 (2011) / 10900013 (2000)
EGF	STIMULATES	NSG1	4	4	EGF / NSG1	enzy/phsu/horm/gngm/aapp	any	aapp/gngm	any	17021818 (2007) / 12431987 (2003) / 12640557 (2003) / 10228944 (1999)
EGF	STIMULATES	Nuclear Receptor Coactivator 3	1	1	EGF / Nuclear Receptor Coactivator 3	enzy/phsu/horm/gngm/aapp	any	aapp/gngm	any	11502741 (2001)
EGF	STIMULATES	PGR	3	5	EGF / PGR	enzy/phsu/horm/gngm/aapp	any	aapp/gngm	any	10810301 (2000) / 11509655 (2001) / 1958527 (1991)
EGF	STIMULATES	Phosphotransferases	6	6	EGF / Phosphotransferases	enzy/phsu/horm/gngm/aapp	any	aapp/gngm/enzy	any	26953171 (2016) / 7523188 (1994) / 10930091 (2000) / 3494604 (1987) / 3278921 (1988) / 23554696 (2011)
EGF	STIMULATES	Proto-Oncogene Protein pp60 (c-src)	4	4	EGF / Proto-Oncogene Protein pp60 (c-src)	enzy/phsu/horm/gngm/aapp	any	aapp/gngm/enzy	any	20832399 (2010) / 16288052 (2005) / 22927910 (2012) / 23023326 (2012)
EGF	STIMULATES	Proto-Oncogene Proteins c-akt	22	22	EGF / Proto-Oncogene Proteins c-akt	enzy/phsu/horm/gngm/aapp	any	aapp/gngm/enzy	any	12926057 (2003) / 25796439 (2015) / 17612563 (2007) / 29851245 (2018) / 29438745 (2018) / 27381847 (2017) / 19082482 (2009) / 19701246 (2009) / 22009755 (2011) / 15831486 (2005) / 15377841 (2004) / 17172846 (2006) / 12554767 (2003) / 14612544 (2003) / 18587642 (2009) / 14598885 (2003) / 12492634 (2002) / 10634512 (1999) / 11309286 (2001) / 16406609 (2006) / 26502751 (2015) / 23968581 (2013)
EGF	STIMULATES	PRRT2	1	1	EGF / PRRT2	enzy/phsu/horm/gngm/aapp	any	aapp/gngm/enzy	any	15735031 (2005)
EGF	STIMULATES	PTK2	2	2	EGF / PTK2	enzy/phsu/horm/gngm/aapp	any	aapp/gngm/enzy	any	25796439 (2015) / 24675423 (2014)
EGF	STIMULATES	PTK2B	3	3	EGF / PTK2B	enzy/phsu/horm/gngm/aapp	any	aapp/gngm/enzy	any	25796439 (2015) / 26084289 (2015) / 16525671 (2006)
EGF	STIMULATES	RAC-Alpha Serine/Threonine Kinase	2	2	EGF / RAC-Alpha Serine/Threonine Kinase	enzy/phsu/horm/gngm/aapp	any	aapp/gngm/enzy	any	16525671 (2006) / 14691145 (2003)
EGF	STIMULATES	rac-PK beta	1	1	EGF / rac-PK beta	enzy/phsu/horm/gngm/aapp	any	aapp/gngm	any	11507039 (2001)
EGF	STIMULATES	Receptors, Progesterone	2	4	EGF / Receptors, Progesterone	enzy/phsu/horm/gngm/aapp	any	aapp/gngm	any	10810301 (2000) / 1958527 (1991)
EGF	STIMULATES	SLC22A3	2	2	EGF / SLC22A3	enzy/phsu/horm/gngm/aapp	any	aapp/gngm	any	28787571 (2017) / 25636886 (2015)
EGF	STIMULATES	SLC37A1	1	1	EGF / SLC37A1	enzy/phsu/horm/gngm/aapp	any	gngm	any	19894109 (2010)
EGF	STIMULATES	Soluble ErbB-1	8	15	EGF / Soluble ErbB-1	enzy/phsu/horm/gngm/aapp	any	aapp/gngm	any	20832399 (2010) / 28810691 (2017) / 27599526 (2016) / 25721765 (2015) / 22785202 (2012) / 10233167 (1999) / 23535840 (2013) / 24337110 (2014)
EGF	STIMULATES	SRC	6	6	EGF / SRC	enzy/phsu/horm/gngm/aapp	any	aapp/gngm/enzy	any	20832399 (2010) / 16288052 (2005) / 22927910 (2012) / 29622794 (2018) / 23023326 (2012) / 7523188 (1994)
EGF	STIMULATES	STAG1	1	1	EGF / STAG1	enzy/phsu/horm/gngm/aapp	any	gngm	any	14639658 (2003)
EGF	STIMULATES	STAT3	5	5	EGF / STAT3	enzy/phsu/horm/gngm/aapp	any	aapp/gngm	any	19385051 (2009) / 26084289 (2015) / 20335174 (2010) / 25648557 (2015) / 12400004 (2002)
EGF	STIMULATES	symporter	1	1	EGF / symporter	enzy/phsu/horm/gngm/aapp	any	aapp/gngm	any	31456831 (2019)
EGF	STIMULATES	TCEAL1	4	4	EGF / TCEAL1	enzy/phsu/horm/gngm/aapp	any	aapp/gngm	any	17021818 (2007) / 12431987 (2003) / 12640557 (2003) / 10228944 (1999)
EGF	STIMULATES	TNS4	2	2	EGF / TNS4	enzy/phsu/horm/gngm/aapp	any	gngm	any	17643115 (2007) / 23625726 (2014)
EGF	STIMULATES	Transforming Growth Factor alpha	2	2	EGF / Transforming Growth Factor alpha	enzy/phsu/horm/gngm/aapp	any	aapp/gngm	any	1981145 (1990) / 2103504 (1990)
EGF	STIMULATES	Transglutaminases	2	3	EGF / Transglutaminases	enzy/phsu/horm/gngm/aapp	any	aapp/gngm/enzy	any	19403524 (2009) / 15272014 (2004)
EGF	STIMULATES	VIM	1	1	EGF / VIM	enzy/phsu/horm/gngm/aapp	any	aapp/gngm	any	27163529 (2016)
EGF	STIMULATES	Vimentin	1	1	EGF / Vimentin	enzy/phsu/horm/gngm/aapp	any	aapp/gngm	any	27163529 (2016)
EGF	STIMULATES	WISP2	1	1	EGF / WISP2	enzy/phsu/horm/gngm/aapp	any	aapp/gngm	any	15798095 (2005)
EGFR	COEXISTS_WITH	3,4-Methylenedioxyamphetamine	4	4	EGFR / 3,4-Methylenedioxyamphetamine	aapp/gngm/phsu/enzy	any	orch/phsu/hops	drug_or_compound	25971960 (2015) / 29257118 (2017) / 28465354 (2017) / 23786162 (2013)
EGFR	COEXISTS_WITH	Amphiregulin	2	2	EGFR / Amphiregulin	aapp/gngm/phsu/enzy	any	aapp/gngm	any	18951974 (2009) / 17670913 (2007)
EGFR	COEXISTS_WITH	AREG	2	2	EGFR / AREG	aapp/gngm/phsu/enzy	any	aapp/gngm	any	18951974 (2009) / 17670913 (2007)
EGFR	COEXISTS_WITH	Diethylstilbestrol	1	1	EGFR / Diethylstilbestrol	aapp/gngm/phsu/enzy	any	orch/phsu/hops	drug_or_compound	17562264 (2007)
EGFR	COEXISTS_WITH	EGF	6	28	EGFR / EGF	aapp/gngm/phsu/enzy	any	enzy/phsu/horm/gngm/aapp	any	26976794 (2016) / 18951974 (2009) / 7523188 (1994) / 14711810 (2004) / 8317888 (1993) / 25483192 (2014)
EGFR	COEXISTS_WITH	erbB-2 Receptor	4	24	EGFR / erbB-2 Receptor	aapp/gngm/phsu/enzy	any	aapp/gngm/enzy	any	21088439 (2010) / 27055285 (2016) / 15080792 (2004) / 24643470 (2014)
EGFR	COEXISTS_WITH	ERBB2	11	48	EGFR / ERBB2	aapp/gngm/phsu/enzy	any	aapp/gngm/phsu/enzy	any	21088439 (2010) / 26248960 (2015) / 27055285 (2016) / 26430163 (2015) / 18948375 (2009) / 21814880 (2011) / 16012707 (2005) / 18946768 (2008) / 15080792 (2004) / 7913599 (1994) / 24643470 (2014)
EGFR	COEXISTS_WITH	Estradiol Receptors	2	2	EGFR / Estradiol Receptors	aapp/gngm/phsu/enzy	any	aapp/gngm	any	12820409 (2003) / 11106235 (2000)
EGFR	COEXISTS_WITH	Estrogen Receptors	9	14	EGFR / Estrogen Receptors	aapp/gngm/phsu/enzy	any	aapp/gngm	any	21939528 (2011) / 18522728 (2008) / 15233293 (2004) / 2331446 (1990) / 8018964 (1994) / 1846551 (1991) / 1832907 (1991) / 1320909 (1992) / 9066618 (1997)
EGFR	COEXISTS_WITH	flavopiridol	1	1	EGFR / flavopiridol	aapp/gngm/phsu/enzy	any	orch/phsu	drug_or_compound	12839951 (2003)
EGFR	COEXISTS_WITH	GRDX	1	1	EGFR / GRDX	aapp/gngm/phsu/enzy	any	aapp/gngm	any	28537895 (2017)
EGFR	COEXISTS_WITH	Hormone Receptor	2	2	EGFR / Hormone Receptor	aapp/gngm/phsu/enzy	any	aapp/gngm	any	17906204 (2007) / 9043760 (1997)
EGFR	COEXISTS_WITH	Oncogene Proteins	2	2	EGFR / Oncogene Proteins	aapp/gngm/phsu/enzy	any	aapp/gngm	any	1349034 (1992) / 10870681 (2000)
EGFR	COEXISTS_WITH	Receptors, Progesterone	2	2	EGFR / Receptors, Progesterone	aapp/gngm/phsu/enzy	any	aapp/gngm	any	12820409 (2003) / 11106235 (2000)
EGFR	COEXISTS_WITH	Tamoxifen	3	11	EGFR / Tamoxifen	aapp/gngm/phsu/enzy	any	orch/phsu	drug_or_compound	29028222 (2018) / 28786348 (2018) / 17295235 (2007)
EGFR	COEXISTS_WITH	YBX1	2	2	EGFR / YBX1	aapp/gngm/phsu/enzy	any	aapp/gngm	any	17875215 (2007) / 16651443 (2006)
EGFR	higher_than	Estrogen Receptors	3	14	EGFR / Estrogen Receptors	aapp/gngm/phsu/enzy	any	aapp/gngm	any	15976008 (2005) / 8018962 (1994) / 1627426 (1992)
EGFR	higher_than	Membrane Proteins	1	1	EGFR / Membrane Proteins	aapp/gngm/phsu/enzy	any	aapp/gngm	any	3391706 (1988)
EGFR	INHIBITS	ABCG2	2	5	EGFR / ABCG2	aapp/gngm/phsu/enzy	any	aapp/gngm	any	29291022 (2017) / 28790147 (2017)
EGFR	INHIBITS	AKT1	8	36	EGFR / AKT1	aapp/gngm/phsu/enzy	any	aapp/gngm/enzy	any	26977012 (2016) / 23777562 (2013) / 20425756 (2010) / 25736224 (2015) / 20139705 (2010) / 11585753 (2001) / 24667376 (2014) / 24801752 (2014)
EGFR	INHIBITS	erbB-2 Receptor	8	24	EGFR / erbB-2 Receptor	aapp/gngm/phsu/enzy	any	aapp/gngm/enzy	any	27532027 (2016) / 26063481 (2015) / 29436674 (2018) / 27045589 (2016) / 25736224 (2015) / 20143778 (2010) / 20406946 (2010) / 17208435 (2007)
EGFR	INHIBITS	ERBB2	11	48	EGFR / ERBB2	aapp/gngm/phsu/enzy	any	aapp/gngm/phsu/enzy	any	26822398 (2016) / 24198242 (2014) / 27532027 (2016) / 30222359 (2018) / 26063481 (2015) / 27045589 (2016) / 20143778 (2010) / 20406946 (2010) / 20229355 (2011) / 17208435 (2007) / 24994770 (2014)
EGFR	INHIBITS	EREG	2	2	EGFR / EREG	aapp/gngm/phsu/enzy	any	aapp/gngm/phsu	any	29436674 (2018) / 25736224 (2015)
EGFR	INHIBITS	ESR1	2	2	EGFR / ESR1	aapp/gngm/phsu/enzy	any	aapp/gngm/phsu	any	29436674 (2018) / 25736224 (2015)
EGFR	INHIBITS	estrogens	2	6	EGFR / estrogens	aapp/gngm/phsu/enzy	any	orch/phsu/horm	any	17959712 (2008) / 11455588 (2001)
EGFR	INHIBITS	FRAP1	2	2	EGFR / FRAP1	aapp/gngm/phsu/enzy	any	aapp/gngm/enzy	any	19850869 (2009) / 26229035 (2015)
EGFR	INHIBITS	HDAC9	2	2	EGFR / HDAC9	aapp/gngm/phsu/enzy	any	aapp/gngm	any	24351423 (2014) / 24707474 (2014)
EGFR	INHIBITS	HSP90 Heat-Shock Proteins	2	2	EGFR / HSP90 Heat-Shock Proteins	aapp/gngm/phsu/enzy	any	aapp/gngm	any	20125090 (2010) / 25115740 (2014)
EGFR	INHIBITS	HSP90AA1	2	2	EGFR / HSP90AA1	aapp/gngm/phsu/enzy	any	aapp/gngm	any	20125090 (2010) / 25115740 (2014)
EGFR	INHIBITS	MTOR	2	2	EGFR / MTOR	aapp/gngm/phsu/enzy	any	aapp/gngm/enzy	any	19850869 (2009) / 26229035 (2015)
EGFR	INHIBITS	Phosphotransferases	4	10	EGFR / Phosphotransferases	aapp/gngm/phsu/enzy	any	aapp/gngm/enzy	any	29061800 (2017) / 17600388 (2007) / 18754326 (2008) / 27734525 (2016)
EGFR	INHIBITS	Proto-Oncogene Protein pp60 (c-src)	2	4	EGFR / Proto-Oncogene Protein pp60 (c-src)	aapp/gngm/phsu/enzy	any	aapp/gngm/enzy	any	16956907 (2007) / 14704150 (2004)
EGFR	INHIBITS	Proto-Oncogene Proteins c-akt	8	36	EGFR / Proto-Oncogene Proteins c-akt	aapp/gngm/phsu/enzy	any	aapp/gngm/enzy	any	26977012 (2016) / 23777562 (2013) / 20425756 (2010) / 25736224 (2015) / 20139705 (2010) / 11585753 (2001) / 24667376 (2014) / 24801752 (2014)
EGFR	INHIBITS	PTEN	2	2	EGFR / PTEN	aapp/gngm/phsu/enzy	any	aapp/gngm	any	25856345 (2015) / 25361177 (2014)
EGFR	INHIBITS	SRC	5	8	EGFR / SRC	aapp/gngm/phsu/enzy	any	aapp/gngm/enzy	any	30720056 (2019) / 29061800 (2017) / 20193126 (2010) / 16956907 (2007) / 14704150 (2004)
EGFR	INTERACTS_WITH	ABCG2	3	5	EGFR / ABCG2	aapp/gngm/phsu/enzy	any	aapp/gngm	any	17938326 (2007) / 28790147 (2017) / 21487020 (2011)
EGFR	INTERACTS_WITH	AKT1	7	36	EGFR / AKT1	aapp/gngm/phsu/enzy	any	aapp/gngm/enzy	any	15987444 (2005) / 15734199 (2005) / 29435821 (2018) / 21775822 (2011) / 12864941 (2003) / 18258606 (2008) / 14572154 (2003)
EGFR	INTERACTS_WITH	aplidine	1	1	EGFR / aplidine	aapp/gngm/phsu/enzy	any	aapp/gngm/phsu	any	12414812 (2003)
EGFR	INTERACTS_WITH	beta catenin	5	5	EGFR / beta catenin	aapp/gngm/phsu/enzy	any	aapp/gngm	any	30445978 (2018) / 31124219 (2019) / 19118037 (2009) / 27127145 (2016) / 22615875 (2012)
EGFR	INTERACTS_WITH	BVES	1	1	EGFR / BVES	aapp/gngm/phsu/enzy	any	gngm	any	28807821 (2017)
EGFR	INTERACTS_WITH	Carcinogens	3	3	EGFR / Carcinogens	aapp/gngm/phsu/enzy	any	hops	drug_or_compound	25321192 (2014) / 17483327 (2007) / 17671194 (2007)
EGFR	INTERACTS_WITH	CD44	2	2	EGFR / CD44	aapp/gngm/phsu/enzy	any	aapp/gngm	any	29321661 (2018) / 26005723 (2015)
EGFR	INTERACTS_WITH	cetuximab	4	4	EGFR / cetuximab	aapp/gngm/phsu/enzy	any	aapp/gngm/phsu	drug_or_compound	21950209 (2011) / 21990319 (2011) / 19126225 (2009) / 28186982 (2017)
EGFR	INTERACTS_WITH	Chemotherapeutic agent	2	2	EGFR / Chemotherapeutic agent	aapp/gngm/phsu/enzy	any	phsu	drug_or_compound	24969895 (2014) / 15475435 (2004)
EGFR	INTERACTS_WITH	DAB389 epidermal growth factor	1	1	EGFR / DAB389 epidermal growth factor	aapp/gngm/phsu/enzy	any	aapp	any	9166518 (1996)
EGFR	INTERACTS_WITH	EGF	9	28	EGFR / EGF	aapp/gngm/phsu/enzy	any	enzy/phsu/horm/gngm/aapp	any	9060958 (1997) / 19575008 (2009) / 9166518 (1996) / 22105361 (2012) / 11688517 (2001) / 11255078 (2001) / 9849459 (1998) / 2294252 (1990) / 8364927 (1993)
EGFR	INTERACTS_WITH	erbB-2 Receptor	5	24	EGFR / erbB-2 Receptor	aapp/gngm/phsu/enzy	any	aapp/gngm/enzy	any	28744398 (2017) / 28632938 (2017) / 21203579 (2010) / 15735025 (2005) / 23688700 (2013)
EGFR	INTERACTS_WITH	ERBB2	11	48	EGFR / ERBB2	aapp/gngm/phsu/enzy	any	aapp/gngm/phsu/enzy	any	23950206 (2013) / 28744398 (2017) / 28632938 (2017) / 21203579 (2010) / 21188093 (2010) / 12184370 (2002) / 15735025 (2005) / 15059883 (2004) / 16981252 (2006) / 7477377 (1995) / 23688700 (2013)
EGFR	INTERACTS_WITH	ERBB3	7	7	EGFR / ERBB3	aapp/gngm/phsu/enzy	any	aapp/gngm/enzy	any	18700973 (2008) / 30500458 (2018) / 16267617 (2006) / 21951604 (2012) / 14737100 (2004) / 10797281 (2000) / 24269963 (2014)
EGFR	INTERACTS_WITH	ERBB4	2	2	EGFR / ERBB4	aapp/gngm/phsu/enzy	any	aapp/gngm	any	18567793 (2008) / 9419975 (1997)
EGFR	INTERACTS_WITH	estrogens	4	6	EGFR / estrogens	aapp/gngm/phsu/enzy	any	orch/phsu/horm	any	27289045 (2017) / 22426783 (2012) / 3242819 (1988) / 24337110 (2014)
EGFR	INTERACTS_WITH	Fatty-acid synthase	2	2	EGFR / Fatty-acid synthase	aapp/gngm/phsu/enzy	any	aapp/gngm/enzy	any	17182072 (2007) / 15172638 (2004)
EGFR	INTERACTS_WITH	gefitinib	11	11	EGFR / gefitinib	aapp/gngm/phsu/enzy	any	orch/phsu	drug_or_compound	23074402 (2010) / 14555504 (2003) / 29091754 (2017) / 25856345 (2015) / 25711535 (2015) / 19277036 (2009) / 17638894 (2007) / 19197951 (2009) / 19126225 (2009) / 17549382 (2007) / 16969069 (2006)
EGFR	INTERACTS_WITH	geldanamycin	1	1	EGFR / geldanamycin	aapp/gngm/phsu/enzy	any	orch/phsu	drug_or_compound	11071886 (2001)
EGFR	INTERACTS_WITH	Growth stimulant	2	2	EGFR / Growth stimulant	aapp/gngm/phsu/enzy	any	phsu	drug_or_compound	16890381 (2006) / 8535226 (1995)
EGFR	INTERACTS_WITH	INPPL1	2	2	EGFR / INPPL1	aapp/gngm/phsu/enzy	any	aapp/gngm	any	26337385 (2015) / 27597754 (2016)
EGFR	INTERACTS_WITH	Integrins	2	2	EGFR / Integrins	aapp/gngm/phsu/enzy	any	aapp/gngm	any	26811325 (2016) / 27138561 (2016)
EGFR	INTERACTS_WITH	lapatinib	6	6	EGFR / lapatinib	aapp/gngm/phsu/enzy	any	orch/phsu	drug_or_compound	30842786 (2019) / 15684311 (2005) / 18212337 (2008) / 19859802 (2010) / 25711535 (2015) / 18644997 (2008)
EGFR	INTERACTS_WITH	MAPK3	2	5	EGFR / MAPK3	aapp/gngm/phsu/enzy	any	aapp/gngm/enzy	any	15584089 (2005) / 14704150 (2004)
EGFR	INTERACTS_WITH	Protein-tyrosine kinase inhibitor	3	3	EGFR / Protein-tyrosine kinase inhibitor	aapp/gngm/phsu/enzy	any	phsu	drug_or_compound	25865227 (2015) / 19891708 (2009) / 18266105 (2009)
EGFR	INTERACTS_WITH	Proto-Oncogene Proteins c-akt	7	36	EGFR / Proto-Oncogene Proteins c-akt	aapp/gngm/phsu/enzy	any	aapp/gngm/enzy	any	15987444 (2005) / 15734199 (2005) / 29435821 (2018) / 21775822 (2011) / 12864941 (2003) / 18258606 (2008) / 14572154 (2003)
EGFR	INTERACTS_WITH	PTGS2	2	2	EGFR / PTGS2	aapp/gngm/phsu/enzy	any	aapp/gngm/enzy	any	28978083 (2017) / 24659686 (2014)
EGFR	INTERACTS_WITH	PTPN9	1	1	EGFR / PTPN9	aapp/gngm/phsu/enzy	any	aapp/gngm	any	20335174 (2010)
EGFR	INTERACTS_WITH	Signaling Protein	2	4	EGFR / Signaling Protein	aapp/gngm/phsu/enzy	any	aapp/gngm	any	19443568 (2009) / 21775822 (2011)
EGFR	INTERACTS_WITH	Tamoxifen	4	11	EGFR / Tamoxifen	aapp/gngm/phsu/enzy	any	orch/phsu	drug_or_compound	11454885 (2001) / 26581908 (2016) / 26884313 (2016) / 17234721 (2007)
EGFR	INTERACTS_WITH	TGM2	1	1	EGFR / TGM2	aapp/gngm/phsu/enzy	any	aapp/gngm	any	22142843 (2012)
EGFR	INTERACTS_WITH	Transforming Growth Factor alpha	6	6	EGFR / Transforming Growth Factor alpha	aapp/gngm/phsu/enzy	any	aapp/gngm	any	8293398 (1994) / 17972023 (2008) / 11255078 (2001) / 10559400 (1999) / 2294252 (1990) / 8364927 (1993)
EGFR	INTERACTS_WITH	transglutaminase 2	1	1	EGFR / transglutaminase 2	aapp/gngm/phsu/enzy	any	aapp/gngm	any	22142843 (2012)
EGFR	INTERACTS_WITH	trastuzumab	4	4	EGFR / trastuzumab	aapp/gngm/phsu/enzy	any	aapp/gngm/phsu	drug_or_compound	19859802 (2010) / 20229355 (2011) / 12839951 (2003) / 16012707 (2005)
EGFR	INTERACTS_WITH	VEGF	1	1	EGFR / VEGF	aapp/gngm/phsu/enzy	any	aapp/gngm	any	27996164 (2017)
EGFR	INTERACTS_WITH	VEGFA	1	1	EGFR / VEGFA	aapp/gngm/phsu/enzy	any	aapp/gngm/phsu/enzy	any	27996164 (2017)
EGFR	INTERACTS_WITH	ZHX2	1	1	EGFR / ZHX2	aapp/gngm/phsu/enzy	any	aapp/gngm/enzy	any	25442274 (2014)
EGFR	NEG_COEXISTS_WITH	erbB-2 Receptor	2	24	EGFR / erbB-2 Receptor	aapp/gngm/phsu/enzy	any	aapp/gngm/enzy	any	26400847 (2015) / 10022814 (1999)
EGFR	NEG_COEXISTS_WITH	ERBB2	2	48	EGFR / ERBB2	aapp/gngm/phsu/enzy	any	aapp/gngm/phsu/enzy	any	26400847 (2015) / 10022814 (1999)
EGFR	NEG_INTERACTS_WITH	EGF	2	28	EGFR / EGF	aapp/gngm/phsu/enzy	any	enzy/phsu/horm/gngm/aapp	any	29587298 (2018) / 23696074 (2013)
EGFR	NEG_INTERACTS_WITH	erlotinib	2	2	EGFR / erlotinib	aapp/gngm/phsu/enzy	any	orch/phsu	drug_or_compound	21252284 (2011) / 17671085 (2007)
EGFR	PRODUCES	erbB-2 Receptor	2	24	EGFR / erbB-2 Receptor	aapp/gngm/phsu/enzy	any	aapp/gngm/enzy	any	18822183 (2008) / 11893033 (2002)
EGFR	PRODUCES	ERBB2	6	48	EGFR / ERBB2	aapp/gngm/phsu/enzy	any	aapp/gngm/phsu/enzy	any	18822183 (2008) / 16012707 (2005) / 11893033 (2002) / 10918187 (2000) / 10840938 (2000) / 10995872 (2000)
EGFR	PRODUCES	Excision Repair Cross-Complementing 1	2	2	EGFR / Excision Repair Cross-Complementing 1	aapp/gngm/phsu/enzy	any	aapp/gngm	any	22569898 (2012) / 24649147 (2013)
EGFR	PRODUCES	FGF8	1	1	EGFR / FGF8	aapp/gngm/phsu/enzy	any	aapp/gngm	any	28791365 (2017)
EGFR	STIMULATES	AKT1	21	36	EGFR / AKT1	aapp/gngm/phsu/enzy	any	aapp/gngm/enzy	any	14555504 (2003) / 25817575 (2015) / 25959272 (2015) / 30353245 (2018) / 29193730 (2018) / 26412712 (2015) / 26843616 (2016) / 28632938 (2017) / 21357683 (2011) / 26942015 (2016) / 26385184 (2015) / 21775822 (2011) / 22431556 (2012) / 23064031 (2013) / 17189388 (2006) / 17371768 (2007) / 14981538 (2004) / 12837294 (2003) / 27807828 (2017) / 27633099 (2016) / 16629834 (2006)
EGFR	STIMULATES	CCND1	2	2	EGFR / CCND1	aapp/gngm/phsu/enzy	any	aapp/gngm	any	22179693 (2012) / 21188518 (2011)
EGFR	STIMULATES	EGF	11	28	EGFR / EGF	aapp/gngm/phsu/enzy	any	enzy/phsu/horm/gngm/aapp	any	25168820 (2014) / 26124282 (2015) / 30065026 (2018) / 22785202 (2012) / 16397232 (2006) / 22476347 (2012) / 18245470 (2008) / 7523188 (1994) / 11030146 (2000) / 9541025 (1998) / 24812767 (2014)
EGFR	STIMULATES	EPHB2	10	10	EGFR / EPHB2	aapp/gngm/phsu/enzy	any	aapp/gngm/enzy	any	22542783 (2012) / 26831618 (2016) / 25817575 (2015) / 26006730 (2015) / 29113326 (2017) / 21357683 (2011) / 26385184 (2015) / 14593113 (2004) / 11960991 (2002) / 23782942 (2013)
EGFR	STIMULATES	erbB-2 Receptor	3	24	EGFR / erbB-2 Receptor	aapp/gngm/phsu/enzy	any	aapp/gngm/enzy	any	16782798 (2006) / 28632938 (2017) / 21188518 (2011)
EGFR	STIMULATES	ERBB2	7	48	EGFR / ERBB2	aapp/gngm/phsu/enzy	any	aapp/gngm/phsu/enzy	any	16782798 (2006) / 28632938 (2017) / 21188518 (2011) / 18598224 (2008) / 21911055 (2012) / 15767552 (2005) / 23856074 (2013)
EGFR	STIMULATES	Estrogen Receptor alpha	1	1	EGFR / Estrogen Receptor alpha	aapp/gngm/phsu/enzy	any	aapp/gngm	any	27564112 (2016)
EGFR	STIMULATES	Estrogen Receptors	2	14	EGFR / Estrogen Receptors	aapp/gngm/phsu/enzy	any	aapp/gngm	any	16467125 (2006) / 23374155 (2013)
EGFR	STIMULATES	interleukin-6	2	2	EGFR / interleukin-6	aapp/gngm/phsu/enzy	any	aapp/gngm	any	18060032 (2007) / 18060028 (2007)
EGFR	STIMULATES	MAPK1	11	11	EGFR / MAPK1	aapp/gngm/phsu/enzy	any	aapp/gngm/enzy	any	22542783 (2012) / 26831618 (2016) / 25817575 (2015) / 26006730 (2015) / 29113326 (2017) / 21357683 (2011) / 26385184 (2015) / 14593113 (2004) / 12414812 (2003) / 11960991 (2002) / 23782942 (2013)
EGFR	STIMULATES	MAPK3	3	5	EGFR / MAPK3	aapp/gngm/phsu/enzy	any	aapp/gngm/enzy	any	29963236 (2018) / 23888049 (2013) / 24869908 (2014)
EGFR	STIMULATES	Mitogen Activated Protein Kinase 1	2	2	EGFR / Mitogen Activated Protein Kinase 1	aapp/gngm/phsu/enzy	any	aapp/gngm/enzy	any	30590459 (2019) / 24354805 (2013)
EGFR	STIMULATES	Mitogen-Activated Protein Kinases	13	13	EGFR / Mitogen-Activated Protein Kinases	aapp/gngm/phsu/enzy	any	aapp/gngm/enzy	any	22258476 (2012) / 30353245 (2018) / 16352611 (2006) / 29113345 (2017) / 17525128 (2007) / 19138696 (2009) / 14871842 (2004) / 10634512 (1999) / 11706397 (2001) / 10931950 (2000) / 10467423 (1999) / 11278868 (2001) / 24280132 (2014)
EGFR	STIMULATES	NF-kappa B	3	3	EGFR / NF-kappa B	aapp/gngm/phsu/enzy	any	aapp/gngm	any	26392569 (2016) / 21406399 (2011) / 9829842 (1998)
EGFR	STIMULATES	Nuclease Sensitive Element Binding Protein 1	2	2	EGFR / Nuclease Sensitive Element Binding Protein 1	aapp/gngm/phsu/enzy	any	aapp/gngm	any	17875215 (2007) / 17595327 (2007)
EGFR	STIMULATES	parathyroid hormone-related protein	1	1	EGFR / parathyroid hormone-related protein	aapp/gngm/phsu/enzy	any	aapp/gngm/horm	any	17882547 (2008)
EGFR	STIMULATES	Phosphotransferases	6	10	EGFR / Phosphotransferases	aapp/gngm/phsu/enzy	any	aapp/gngm/enzy	any	24354805 (2013) / 28632938 (2017) / 21775822 (2011) / 17189388 (2006) / 10648571 (2000) / 17700528 (2008)
EGFR	STIMULATES	PIK3CA	3	3	EGFR / PIK3CA	aapp/gngm/phsu/enzy	any	aapp/gngm	any	18623129 (2008) / 10634512 (1999) / 24280132 (2014)
EGFR	STIMULATES	PIK3CB	3	3	EGFR / PIK3CB	aapp/gngm/phsu/enzy	any	aapp/gngm	any	18623129 (2008) / 10634512 (1999) / 24280132 (2014)
EGFR	STIMULATES	PIK3CD	3	3	EGFR / PIK3CD	aapp/gngm/phsu/enzy	any	aapp/gngm	any	18623129 (2008) / 10634512 (1999) / 24280132 (2014)
EGFR	STIMULATES	PIK3CG	3	3	EGFR / PIK3CG	aapp/gngm/phsu/enzy	any	aapp/gngm	any	18623129 (2008) / 10634512 (1999) / 24280132 (2014)
EGFR	STIMULATES	Proto-Oncogene Protein pp60 (c-src)	2	4	EGFR / Proto-Oncogene Protein pp60 (c-src)	aapp/gngm/phsu/enzy	any	aapp/gngm/enzy	any	27495374 (2016) / 27087131 (2016)
EGFR	STIMULATES	Proto-Oncogene Proteins c-akt	21	36	EGFR / Proto-Oncogene Proteins c-akt	aapp/gngm/phsu/enzy	any	aapp/gngm/enzy	any	14555504 (2003) / 25817575 (2015) / 25959272 (2015) / 30353245 (2018) / 29193730 (2018) / 26412712 (2015) / 26843616 (2016) / 28632938 (2017) / 21357683 (2011) / 26942015 (2016) / 26385184 (2015) / 21775822 (2011) / 22431556 (2012) / 23064031 (2013) / 17189388 (2006) / 17371768 (2007) / 14981538 (2004) / 12837294 (2003) / 27807828 (2017) / 27633099 (2016) / 16629834 (2006)
EGFR	STIMULATES	PTHLH	1	1	EGFR / PTHLH	aapp/gngm/phsu/enzy	any	aapp/gngm/horm	any	17882547 (2008)
EGFR	STIMULATES	Receptor Protein-Tyrosine Kinases	7	7	EGFR / Receptor Protein-Tyrosine Kinases	aapp/gngm/phsu/enzy	any	aapp/gngm/enzy	any	11559718 (2001) / 22542783 (2012) / 28382169 (2017) / 25806228 (2013) / 21487020 (2011) / 14711810 (2004) / 27748845 (2016)
EGFR	STIMULATES	Signaling Protein	2	4	EGFR / Signaling Protein	aapp/gngm/phsu/enzy	any	aapp/gngm	any	15305194 (2004) / 19946741 (2010)
EGFR	STIMULATES	SRC	3	8	EGFR / SRC	aapp/gngm/phsu/enzy	any	aapp/gngm/enzy	any	30720056 (2019) / 27495374 (2016) / 27087131 (2016)
EGFR	STIMULATES	Tamoxifen	4	11	EGFR / Tamoxifen	aapp/gngm/phsu/enzy	any	orch/phsu	drug_or_compound	16000581 (2005) / 29028222 (2018) / 29787277 (2018) / 17106250 (2006)
EGLN2	INTERACTS_WITH	FOXO3	1	1	EGLN2 / FOXO3	aapp/gngm	any	aapp/gngm	any	24990963 (2014)
EGOT	INTERACTS_WITH	paclitaxel	1	1	EGOT / paclitaxel	aapp/gngm	any	orch/phsu	drug_or_compound	30999914 (2019)
EGR1	INTERACTS_WITH	BRCA1	1	1	EGR1 / BRCA1	aapp/gngm	any	aapp/gngm	any	23433111 (2013)
EGR1	INTERACTS_WITH	caveolin 1	1	1	EGR1 / caveolin 1	aapp/gngm	any	aapp/gngm	any	23091071 (2012)
EGR1	INTERACTS_WITH	heparanase	1	1	EGR1 / heparanase	aapp/gngm	any	aapp/gngm/enzy	any	16093249 (2005)
EGR1	INTERACTS_WITH	HPSE	1	1	EGR1 / HPSE	aapp/gngm	any	aapp/gngm/enzy	any	16093249 (2005)
EGR1	INTERACTS_WITH	Thromboplastin	1	1	EGR1 / Thromboplastin	aapp/gngm	any	aapp/gngm	any	23409769 (2013)
EGR1	STIMULATES	BAX	1	1	EGR1 / BAX	aapp/gngm	any	aapp/gngm	any	25997867 (2015)
EGR1	STIMULATES	DIABLO	1	1	EGR1 / DIABLO	aapp/gngm	any	aapp/gngm	any	24675512 (2014)
EGR3	INTERACTS_WITH	Estrogen Receptor alpha	2	2	EGR3 / Estrogen Receptor alpha	aapp/gngm	any	aapp/gngm	any	15171706 (2004) / 18424035 (2008)
EHMT2	INTERACTS_WITH	EREG	1	1	EHMT2 / EREG	aapp/gngm	any	aapp/gngm/phsu	any	21984853 (2011)
EHMT2	INTERACTS_WITH	ESR1	1	1	EHMT2 / ESR1	aapp/gngm	any	aapp/gngm/phsu	any	21984853 (2011)
EHMT2	INTERACTS_WITH	Estrogen Receptor alpha	1	1	EHMT2 / Estrogen Receptor alpha	aapp/gngm	any	aapp/gngm	any	21984853 (2011)
EHMT2	INTERACTS_WITH	SOX2	1	1	EHMT2 / SOX2	aapp/gngm	any	aapp/gngm	any	26492085 (2015)
EIF2S1	INTERACTS_WITH	RAC1	1	1	EIF2S1 / RAC1	aapp/gngm	any	aapp/gngm	any	24691491 (2014)
EIF3A	ASSOCIATED_WITH	lesion; colon	1	1	EIF3A / lesion; colon	aapp/gngm	any	dsyn	disease	9812171 (1998)
EIF3A	INHIBITS	erbB-2 Receptor	2	2	EIF3A / erbB-2 Receptor	aapp/gngm	any	aapp/gngm/enzy	any	15235125 (2004) / 7909494 (1994)
EIF3A	INHIBITS	ERBB2	2	2	EIF3A / ERBB2	aapp/gngm	any	aapp/gngm/phsu/enzy	any	15235125 (2004) / 7909494 (1994)
EIF3A	STIMULATES	1-Phosphatidylinositol 3-Kinase	1	1	EIF3A / 1-Phosphatidylinositol 3-Kinase	aapp/gngm	any	aapp/gngm/enzy	any	10797304 (2000)
EIF3E	INTERACTS_WITH	PSMD12	1	1	EIF3E / PSMD12	aapp/gngm	any	aapp/gngm/phsu	any	12553909 (2003)
EIF3K	PRODUCES	Somatropin	1	1	EIF3K / Somatropin	gngm	any	aapp/gngm/phsu/horm	any	9828461 (1998)
EIF3S6	INTERACTS_WITH	PSMD12	1	1	EIF3S6 / PSMD12	gngm	any	aapp/gngm/phsu	any	12553909 (2003)
EIF4E	INHIBITS	FRAP1	1	1	EIF4E / FRAP1	aapp/gngm	any	aapp/gngm/enzy	any	21320304 (2011)
EIF4E	INHIBITS	MTOR	1	1	EIF4E / MTOR	aapp/gngm	any	aapp/gngm/enzy	any	21320304 (2011)
EIF4E	INTERACTS_WITH	Nuclear Respiratory Factor 1	1	1	EIF4E / Nuclear Respiratory Factor 1	aapp/gngm	any	aapp/gngm	any	12720548 (2003)
EIF4E	STIMULATES	Transforming Growth Factor beta	1	1	EIF4E / Transforming Growth Factor beta	aapp/gngm	any	aapp/gngm	any	25986608 (2015)
EIF4G1	INTERACTS_WITH	BRCA1	1	1	EIF4G1 / BRCA1	aapp/gngm	any	aapp/gngm	any	22431556 (2012)
Elacridar	COEXISTS_WITH	ABCG2	4	19	Elacridar / ABCG2	orch/phsu	drug_or_compound	aapp/gngm	any	21351087 (2012) / 23397054 (2013) / 24113148 (2013) / 23305710 (2013)
Elacridar	INHIBITS	ABCG2	15	19	Elacridar / ABCG2	orch/phsu	drug_or_compound	aapp/gngm	any	31177402 (2019) / 31329454 (2019) / 30253203 (2018) / 30415015 (2018) / 26604245 (2016) / 19139163 (2009) / 19307362 (2009) / 22611067 (2012) / 22688250 (2012) / 18449471 (2009) / 22633931 (2012) / 23334925 (2013) / 27864786 (2017) / 23305710 (2013) / 26225433 (2015)
Elacridar	INHIBITS	imatinib	1	1	Elacridar / imatinib	orch/phsu	drug_or_compound	orch/phsu	drug_or_compound	15805252 (2005)
Elacridar	INHIBITS	Membrane Transport Proteins	2	2	Elacridar / Membrane Transport Proteins	orch/phsu	drug_or_compound	aapp/gngm	generic	28479358 (2017) / 19139163 (2009)
Elacridar	INHIBITS	P-Glycoprotein	13	13	Elacridar / P-Glycoprotein	orch/phsu	drug_or_compound	aapp/gngm	any	29880631 (2018) / 17936633 (2008) / 25868794 (2015) / 19139163 (2009) / 29294257 (2018) / 19307362 (2009) / 22611067 (2012) / 18449471 (2009) / 24396142 (2014) / 23334925 (2013) / 23305710 (2013) / 26225433 (2015) / 23981334 (2013)
Elastases	INTERACTS_WITH	indole-3-carbinol	3	3	Elastases / indole-3-carbinol	aapp/gngm/enzy	any	orch/phsu	drug_or_compound	25209720 (2014) / 22012859 (2012) / 19064917 (2008)
ELAVL1	COEXISTS_WITH	CIRBP	1	1	ELAVL1 / CIRBP	aapp/gngm	any	aapp/gngm	any	19777567 (2010)
ELAVL1	COEXISTS_WITH	cyclooxygenase 2	2	5	ELAVL1 / cyclooxygenase 2	aapp/gngm	any	aapp/gngm/enzy	any	19707506 (2009) / 17581403 (2007)
ELAVL1	INTERACTS_WITH	BRCA1	2	2	ELAVL1 / BRCA1	aapp/gngm	any	aapp/gngm	any	19010922 (2008) / 25483082 (2014)
ELAVL1	INTERACTS_WITH	CCNE1	2	4	ELAVL1 / CCNE1	aapp/gngm	any	aapp/gngm	any	25830480 (2015) / 19777567 (2010)
ELAVL1	INTERACTS_WITH	cyclooxygenase 2	3	5	ELAVL1 / cyclooxygenase 2	aapp/gngm	any	aapp/gngm/enzy	any	19707506 (2009) / 17581403 (2007) / 23355539 (2013)
ELAVL1	INTERACTS_WITH	erbB-2 Receptor	1	1	ELAVL1 / erbB-2 Receptor	aapp/gngm	any	aapp/gngm/enzy	any	18644987 (2008)
ELAVL1	INTERACTS_WITH	ERBB2	1	1	ELAVL1 / ERBB2	aapp/gngm	any	aapp/gngm/phsu/enzy	any	18644987 (2008)
ELAVL1	INTERACTS_WITH	KTWS	1	1	ELAVL1 / KTWS	aapp/gngm	any	aapp/gngm	any	26512748 (2015)
ELAVL1	INTERACTS_WITH	PPM1D	2	2	ELAVL1 / PPM1D	aapp/gngm	any	aapp/gngm	any	20845286 (2010) / 20622893 (2010)
ELAVL1	INTERACTS_WITH	RNA-Binding Proteins	3	3	ELAVL1 / RNA-Binding Proteins	aapp/gngm	any	aapp/gngm	any	28501005 (2017) / 21480233 (2011) / 23605320 (2013)
ELAVL1	STIMULATES	CCNE1	2	4	ELAVL1 / CCNE1	aapp/gngm	any	aapp/gngm	any	25830480 (2015) / 19777567 (2010)
elemene	INHIBITS	P-Glycoprotein	1	1	elemene / P-Glycoprotein	orch	drug_or_compound	aapp/gngm	any	22573000 (2012)
ELF2	STIMULATES	valosin-containing protein	1	1	ELF2 / valosin-containing protein	gngm	any	aapp/gngm	any	17368566 (2007)
ELF3	INTERACTS_WITH	Estrogen Receptor alpha	1	1	ELF3 / Estrogen Receptor alpha	aapp/gngm	any	aapp/gngm	any	26920025 (2016)
ELF5	INHIBITS	Estrogen Receptors	1	1	ELF5 / Estrogen Receptors	aapp/gngm	any	aapp/gngm	any	23300383 (2012)
ELF5	INHIBITS	SNAI2	1	1	ELF5 / SNAI2	aapp/gngm	any	aapp/gngm	any	23086238 (2012)
ELF5	INTERACTS_WITH	estrogens	1	1	ELF5 / estrogens	aapp/gngm	any	orch/phsu/horm	any	23300383 (2012)
elk-1 protein	INTERACTS_WITH	CIP2A	2	2	elk-1 protein / CIP2A	aapp/gngm	any	aapp/gngm	any	28027514 (2017) / 26824320 (2016)
ELK1	INTERACTS_WITH	CIP2A	2	2	ELK1 / CIP2A	aapp/gngm	any	aapp/gngm	any	28027514 (2017) / 26824320 (2016)
ELK3	INHIBITS	E-Cadherin	1	1	ELK3 / E-Cadherin	aapp/gngm	any	aapp/gngm	any	31511359 (2019)
ellipticine	INTERACTS_WITH	Estrogen Receptors	1	1	ellipticine / Estrogen Receptors	orch/phsu	drug_or_compound	aapp/gngm	any	4009597 (1985)
ELMO1	STIMULATES	AKT1	1	1	ELMO1 / AKT1	aapp/gngm	any	aapp/gngm/enzy	any	23591873 (2013)
Elongation Factor 1-Alpha 2	STIMULATES	1-Phosphatidylinositol 4-Kinase	1	1	Elongation Factor 1-Alpha 2 / 1-Phosphatidylinositol 4-Kinase	aapp/gngm	any	aapp/gngm/enzy	any	17088255 (2007)
EM 652	INHIBITS	ESR1	1	1	EM 652 / ESR1	orch/phsu	drug_or_compound	aapp/gngm/phsu	any	10418981 (1999)
EM 652	INHIBITS	ESR2	1	1	EM 652 / ESR2	orch/phsu	drug_or_compound	aapp/gngm	any	10418981 (1999)
EM 652	INHIBITS	estrogen receptor alpha	1	1	EM 652 / estrogen receptor alpha	orch/phsu	drug_or_compound	aapp/gngm	any	10418981 (1999)
EM 652	INTERACTS_WITH	Estrogen Receptors	2	2	EM 652 / Estrogen Receptors	orch/phsu	drug_or_compound	aapp/gngm	any	10418981 (1999) / 9605415 (1998)
EM 800	INTERACTS_WITH	Estrogen Receptors	1	1	EM 800 / Estrogen Receptors	orch/phsu	drug_or_compound	aapp/gngm	any	9605415 (1998)
embelin	INHIBITS	link protein	2	2	embelin / link protein	orch/phsu	drug_or_compound	aapp/gngm	any	16962773 (2006) / 24390234 (2014)
embelin	INHIBITS	Small Molecule	2	2	embelin / Small Molecule	orch/phsu	drug_or_compound	orch	drug_or_compound	23425971 (2013) / 18202008 (2008)
embelin	STIMULATES	NF-kappa B	1	1	embelin / NF-kappa B	orch/phsu	drug_or_compound	aapp/gngm	any	20826545 (2010)
Emodin	TREATS	Inflammatory disorder	1	1	Emodin / Inflammatory disorder	orch/phsu	drug_or_compound	dsyn	disease	23962559 (2013)
EMSY	INHIBITS	BRCA2	2	8	EMSY / BRCA2	aapp/gngm	any	aapp/gngm	any	21409565 (2011) / 14651841 (2003)
EMSY	INTERACTS_WITH	AURKA	2	2	EMSY / AURKA	aapp/gngm	any	aapp/gngm	any	21547576 (2011) / 20978320 (2010)
EMSY	INTERACTS_WITH	BRCA2	6	8	EMSY / BRCA2	aapp/gngm	any	aapp/gngm	any	19434886 (2008) / 21056705 (2011) / 15355907 (2004) / 15351094 (2004) / 14651845 (2003) / 24609898 (2014)
EMSY	INTERACTS_WITH	CCNE1	2	2	EMSY / CCNE1	aapp/gngm	any	aapp/gngm	any	21547576 (2011) / 20978320 (2010)
ENAH	INTERACTS_WITH	beta catenin	1	1	ENAH / beta catenin	aapp/gngm/phsu	any	aapp/gngm	any	22615875 (2012)
ENAH	INTERACTS_WITH	caspase	1	1	ENAH / caspase	aapp/gngm/phsu	any	aapp/gngm/enzy	any	11956601 (2002)
ENAH	INTERACTS_WITH	INPPL1	2	2	ENAH / INPPL1	aapp/gngm/phsu	any	aapp/gngm	any	26337385 (2015) / 27597754 (2016)
ENAH	INTERACTS_WITH	Integrins	2	2	ENAH / Integrins	aapp/gngm/phsu	any	aapp/gngm	any	26811325 (2016) / 27138561 (2016)
Enclomiphene	INTERACTS_WITH	Estrogen Receptors	2	2	Enclomiphene / Estrogen Receptors	orch/phsu	drug_or_compound	aapp/gngm	any	6439216 (1984) / 8917350 (1996)
Endo180	INTERACTS_WITH	MMP14	1	1	Endo180 / MMP14	aapp/gngm	any	aapp/gngm	any	19861500 (2009)
Endocrine Disruptors	INHIBITS	Estrogen Receptor alpha	1	1	Endocrine Disruptors / Estrogen Receptor alpha	hops	drug_or_compound	aapp/gngm	any	30851587 (2019)
Endocrine Disruptors	INTERACTS_WITH	Androgen Receptor	1	1	Endocrine Disruptors / Androgen Receptor	hops	drug_or_compound	aapp/gngm	any	29295509 (2017)
Endocrine Disruptors	INTERACTS_WITH	AR	1	1	Endocrine Disruptors / AR	hops	drug_or_compound	aapp/gngm	any	29295509 (2017)
Endocrine Disruptors	INTERACTS_WITH	Aromatase	3	3	Endocrine Disruptors / Aromatase	hops	drug_or_compound	aapp/gngm/enzy	any	25962693 (2015) / 11850205 (2001) / 24496634 (2014)
Endocrine Disruptors	STIMULATES	diindolylmethane	1	1	Endocrine Disruptors / diindolylmethane	hops	drug_or_compound	orch/phsu	drug_or_compound	28844962 (2017)
Endocrine Disruptors	STIMULATES	Estrogen Receptors	3	3	Endocrine Disruptors / Estrogen Receptors	hops	drug_or_compound	aapp/gngm	any	30552153 (2019) / 21731573 (2011) / 15589235 (2005)
Endocrine System Diseases	CAUSES	Gynecomastia	2	2	Endocrine System Diseases / Gynecomastia	dsyn	disease	dsyn	disease	23531415 (2013) / 10937064 (2000)
Endoglin	INTERACTS_WITH	Transforming Growth Factor beta	3	3	Endoglin / Transforming Growth Factor beta	aapp/gngm	any	aapp/gngm	any	26347496 (2015) / 24618373 (2014) / 25125675 (2014)
Endopeptidases	INHIBITS	26S proteasome	2	2	Endopeptidases / 26S proteasome	aapp/gngm/phsu/enzy	any	aapp/gngm	any	31518420 (2019) / 15221960 (2004)
Endopeptidases	INHIBITS	DMPK	1	1	Endopeptidases / DMPK	aapp/gngm/phsu/enzy	any	aapp/gngm	any	23553425 (2013)
Endopeptidases	INHIBITS	Extracellular Matrix Proteins	2	2	Endopeptidases / Extracellular Matrix Proteins	aapp/gngm/phsu/enzy	any	aapp/gngm	any	24596383 (2014) / 23568046 (2013)
Endopeptidases	INHIBITS	IGHD1-7	1	1	Endopeptidases / IGHD1-7	aapp/gngm/phsu/enzy	any	aapp/gngm	any	23553425 (2013)
Endopeptidases	INHIBITS	Plasminogen Activator Inhibitor 1	1	1	Endopeptidases / Plasminogen Activator Inhibitor 1	aapp/gngm/phsu/enzy	any	aapp/gngm	any	19055748 (2008)
Endopeptidases	INTERACTS_WITH	CATHEPSIN D	2	2	Endopeptidases / CATHEPSIN D	aapp/gngm/phsu/enzy	any	aapp/gngm/enzy	any	26867770 (2016) / 1822391 (1991)
Endopeptidases	INTERACTS_WITH	CTSD	2	2	Endopeptidases / CTSD	aapp/gngm/phsu/enzy	any	aapp/gngm/enzy	any	26867770 (2016) / 1822391 (1991)
Endopeptidases	INTERACTS_WITH	UFM1	1	1	Endopeptidases / UFM1	aapp/gngm/phsu/enzy	any	gngm	any	29251776 (2018)
Endopeptidases	STIMULATES	caspase-3	4	4	Endopeptidases / caspase-3	aapp/gngm/phsu/enzy	any	aapp/gngm/enzy	any	31480728 (2019) / 19723055 (2009) / 17126818 (2007) / 11274139 (2001)
Endopeptidases	STIMULATES	phenylalanine	1	1	Endopeptidases / phenylalanine	aapp/gngm/phsu/enzy	any	aapp/gngm/phsu	any	24337203 (2014)
Endostatins	INHIBITS	VEGF	2	2	Endostatins / VEGF	aapp/gngm/phsu	any	aapp/gngm	any	31074644 (2019) / 22609636 (2013)
Endostatins	INHIBITS	VEGFA	2	2	Endostatins / VEGFA	aapp/gngm/phsu	any	aapp/gngm/phsu/enzy	any	31074644 (2019) / 22609636 (2013)
Endostatins	INTERACTS_WITH	Olive leaf extract	1	1	Endostatins / Olive leaf extract	aapp/gngm/phsu	any	orch/phsu	drug_or_compound	31074644 (2019)
Endothelin	STIMULATES	CCR7	1	1	Endothelin / CCR7	aapp/gngm	any	aapp/gngm	any	17178876 (2006)
Endothelin receptor antagonist	INHIBITS	Membrane Transport Proteins	1	1	Endothelin receptor antagonist / Membrane Transport Proteins	phsu	drug_or_compound	aapp/gngm	generic	24498134 (2014)
ENG	INTERACTS_WITH	Transforming Growth Factor beta	3	3	ENG / Transforming Growth Factor beta	aapp/gngm	any	aapp/gngm	any	26347496 (2015) / 24618373 (2014) / 25125675 (2014)
ENOLASE	STIMULATES	Plasminogen	1	1	ENOLASE / Plasminogen	aapp/gngm/enzy	any	aapp/gngm/phsu	any	12666133 (2003)
ENOLASE	STIMULATES	PLG	1	1	ENOLASE / PLG	aapp/gngm/enzy	any	aapp/gngm/phsu	any	12666133 (2003)
ENPP2	INTERACTS_WITH	Integrins	2	2	ENPP2 / Integrins	aapp/gngm	any	aapp/gngm	any	30237860 (2018) / 24277575 (2014)
Environmental Estrogen	STIMULATES	Estrogen Receptor alpha	2	2	Environmental Estrogen / Estrogen Receptor alpha	orch/horm	any	aapp/gngm	any	21212417 (2011) / 27880919 (2017)
enzastaurin	INHIBITS	PRKCB	2	2	enzastaurin / PRKCB	orch/phsu	drug_or_compound	aapp/gngm	any	19618717 (2009) / 16143373 (2005)
Enzymes	AFFECTS	Diabetes Mellitus, Non-Insulin-Dependent	2	2	Enzymes / Diabetes Mellitus, Non-Insulin-Dependent	aapp/gngm/enzy/orch	any	dsyn	disease	20572251 (2010) / 29216352 (2018)
Enzymes	AFFECTS	Obesity	2	2	Enzymes / Obesity	aapp/gngm/enzy/orch	any	dsyn	antro	20572251 (2010) / 29216352 (2018)
Enzymes	COEXISTS_WITH	estrogens	6	72	Enzymes / estrogens	aapp/gngm/enzy/orch	any	orch/phsu/horm	any	17982697 (2007) / 16322318 (2005) / 22247959 (2012) / 19159687 (2009) / 12459709 (2002) / 9563006 (1997)
Enzymes	COEXISTS_WITH	Histones	2	2	Enzymes / Histones	aapp/gngm/enzy/orch	any	aapp/gngm	any	18269226 (2008) / 25269990 (2014)
Enzymes	COEXISTS_WITH	Tamoxifen	4	14	Enzymes / Tamoxifen	aapp/gngm/enzy/orch	any	orch/phsu	drug_or_compound	31785970 (2019) / 29801584 (2018) / 22041137 (2012) / 24328412 (2014)
Enzymes	INHIBITS	Androgens	2	11	Enzymes / Androgens	aapp/gngm/enzy/orch	any	phsu/horm	any	7833139 (1994) / 25257817 (2015)
Enzymes	INHIBITS	Aromatase	8	8	Enzymes / Aromatase	aapp/gngm/enzy/orch	any	aapp/gngm/enzy	any	17020418 (2006) / 15083379 (2004) / 15814851 (2005) / 11550075 (2001) / 3597393 (1987) / 9009242 (1996) / 4015950 (1985) / 9365197 (1997)
Enzymes	INHIBITS	estrogens	3	72	Enzymes / estrogens	aapp/gngm/enzy/orch	any	orch/phsu/horm	any	11081451 (2000) / 15597397 (2004) / 12413846 (2002)
Enzymes	INHIBITS	Gossypol	1	1	Enzymes / Gossypol	aapp/gngm/enzy/orch	any	orch/phsu/hops	drug_or_compound	2193225 (1990)
Enzymes	INHIBITS	Polyamines	2	2	Enzymes / Polyamines	aapp/gngm/enzy/orch	any	orch	drug_or_compound	21590003 (1997) / 3087889 (1986)
Enzymes	INTERACTS_WITH	Androgens	9	11	Enzymes / Androgens	aapp/gngm/enzy/orch	any	phsu/horm	any	30386380 (2018) / 19444935 (2009) / 25961212 (2010) / 21761341 (2011) / 26096372 (2015) / 7873460 (1994) / 7680986 (1993) / 2004038 (1991) / 26277097 (2016)
Enzymes	INTERACTS_WITH	Anthracyclines	2	2	Enzymes / Anthracyclines	aapp/gngm/enzy/orch	any	orch	drug_or_compound	21189395 (2011) / 29323058 (2017)
Enzymes	INTERACTS_WITH	Aromatase Inhibitors	2	2	Enzymes / Aromatase Inhibitors	aapp/gngm/enzy/orch	any	phsu	drug_or_compound	21294587 (2011) / 22418701 (2012)
Enzymes	INTERACTS_WITH	estradiol	17	17	Enzymes / estradiol	aapp/gngm/enzy/orch	any	phsu/horm	any	19460435 (2009) / 16735089 (2006) / 14981909 (2003) / 14634875 (2003) / 10226553 (1999) / 8240985 (1993) / 18298468 (2008) / 10767642 (2000) / 10419004 (1999) / 11535251 (2001) / 11383450 (2001) / 2752532 (1989) / 7680986 (1993) / 1571568 (1992) / 2831795 (1987) / 1391981 (1992) / 8547177 (1995)
Enzymes	INTERACTS_WITH	Estrogen Receptors	4	4	Enzymes / Estrogen Receptors	aapp/gngm/enzy/orch	any	aapp/gngm	any	31390833 (2019) / 16885386 (2006) / 4371127 (1974) / 6362861 (1984)
Enzymes	INTERACTS_WITH	estrogens	61	72	Enzymes / estrogens	aapp/gngm/enzy/orch	any	orch/phsu/horm	any	16541422 (2006) / 20133979 (2010) / 16299232 (2005) / 27848152 (2017) / 20565970 (2010) / 23413779 (2013) / 16647824 (2006) / 15522178 (2004) / 20798986 (2011) / 20936945 (2011) / 19444935 (2009) / 22418701 (2012) / 22796452 (2012) / 20156557 (2010) / 17972174 (2007) / 19129847 (2009) / 21741436 (2011) / 20151319 (2010) / 29189985 (2018) / 19075592 (2008) / 19079905 (2005) / 22801352 (2012) / 19159687 (2009) / 17607902 (1995) / 18079323 (2008) / 21584599 (1992) / 18519709 (2008) / 18462857 (2008) / 11879566 (2002) / 15860265 (2005) / 17467267 (2007) / 16820896 (2006) / 14637389 (2003) / 17457667 (2008) / 14520706 (2003) / 15634633 (2004) / 18298468 (2008) / 17604157 (2007) / 16011900 (2005) / 14679019 (2003) / 10731126 (1999) / 9883986 (1998) / 11220654 (2001) / 10404084 (1999) / 7626490 (1995) / 3524346 (1986) / 11165013 (2001) / 1562528 (1992) / 2601331 (1989) / 2004038 (1991) / 9655902 (1998) / 9096642 (1997) / 25009641 (2014) / 24367181 (2011) / 9635876 (1998) / 229520 (1979) / 25429284 (2014) / 8499330 (1993) / 19906814 (2010) / 25385181 (2014) / 24853760 (2014)
Enzymes	INTERACTS_WITH	Estrogens, Catechol	2	2	Enzymes / Estrogens, Catechol	aapp/gngm/enzy/orch	any	horm	any	30009768 (2018) / 498088 (1979)
Enzymes	INTERACTS_WITH	Estrone	4	4	Enzymes / Estrone	aapp/gngm/enzy/orch	any	phsu/horm	any	16735089 (2006) / 8240985 (1993) / 7680986 (1993) / 16537715 (2006)
Enzymes	INTERACTS_WITH	estrone sulfate	3	3	Enzymes / estrone sulfate	aapp/gngm/enzy/orch	any	phsu/horm	any	14979917 (2004) / 16399357 (2005) / 14623544 (2003)
Enzymes	INTERACTS_WITH	Phytoestrogens	2	2	Enzymes / Phytoestrogens	aapp/gngm/enzy/orch	any	phsu/horm	any	15284389 (2004) / 17116718 (2006)
Enzymes	INTERACTS_WITH	Tamoxifen	10	14	Enzymes / Tamoxifen	aapp/gngm/enzy/orch	any	orch/phsu	drug_or_compound	21047200 (2010) / 20565970 (2010) / 21185724 (2011) / 25940823 (2015) / 18279059 (2008) / 2039544 (1991) / 3161533 (1985) / 24328412 (2014) / 26510986 (2016) / 23565321 (2013)
Enzymes	INTERACTS_WITH	Vitamin D	3	3	Enzymes / Vitamin D	aapp/gngm/enzy/orch	any	phsu	drug_or_compound	15867263 (2005) / 22234628 (2012) / 18289805 (2008)
Enzymes	STIMULATES	capecitabine	2	2	Enzymes / capecitabine	aapp/gngm/enzy/orch	any	phsu	drug_or_compound	17344671 (2006) / 11309360 (2001)
Enzymes	STIMULATES	estrogens	2	72	Enzymes / estrogens	aapp/gngm/enzy/orch	any	orch/phsu/horm	any	31207361 (2019) / 1562528 (1992)
Enzymes	STIMULATES	pregnane X receptor	2	2	Enzymes / pregnane X receptor	aapp/gngm/enzy/orch	any	aapp/gngm	any	24332840 (2014) / 24657506 (2014)
Enzymes	STIMULATES	Quinones	2	2	Enzymes / Quinones	aapp/gngm/enzy/orch	any	orch	drug_or_compound	1510692 (1992) / 2307529 (1990)
Enzymes	STIMULATES	sphingosine kinase-1	2	2	Enzymes / sphingosine kinase-1	aapp/gngm/enzy/orch	any	aapp/gngm/enzy	any	22984905 (2012) / 16414307 (2005)
EP300	INHIBITS	TP53	2	9	EP300 / TP53	aapp/gngm	any	aapp/gngm	any	20134482 (2010) / 23625935 (2013)
EP300	INTERACTS_WITH	BRCA1	3	5	EP300 / BRCA1	aapp/gngm	any	aapp/gngm	any	31663018 (2019) / 21212407 (2011) / 18083712 (2008)
EP300	INTERACTS_WITH	CD44	2	2	EP300 / CD44	aapp/gngm	any	aapp/gngm	any	30988101 (2019) / 19047049 (2009)
EP300	INTERACTS_WITH	CDKN1A	1	1	EP300 / CDKN1A	aapp/gngm	any	aapp/gngm	any	18690848 (2008)
EP300	INTERACTS_WITH	Estrogen Receptor alpha	6	6	EP300 / Estrogen Receptor alpha	aapp/gngm	any	aapp/gngm	any	30597111 (2019) / 20388208 (2010) / 28887413 (2017) / 19188451 (2009) / 12789259 (2003) / 10766163 (2000)
EP300	INTERACTS_WITH	GKLF protein	2	2	EP300 / GKLF protein	aapp/gngm	any	aapp/gngm	any	26729194 (2016) / 17908689 (2007)
EP300	INTERACTS_WITH	H3F3AP6	1	1	EP300 / H3F3AP6	aapp/gngm	any	aapp/gngm	any	18690848 (2008)
EP300	INTERACTS_WITH	MYC	1	1	EP300 / MYC	aapp/gngm	any	aapp/gngm	any	23318434 (2013)
EP300	INTERACTS_WITH	NSG1	1	1	EP300 / NSG1	aapp/gngm	any	aapp/gngm	any	18690848 (2008)
EP300	INTERACTS_WITH	paclitaxel	2	2	EP300 / paclitaxel	aapp/gngm	any	orch/phsu	drug_or_compound	28341962 (2017) / 29305809 (2018)
EP300	INTERACTS_WITH	Proto-Oncogene Proteins c-myc	1	1	EP300 / Proto-Oncogene Proteins c-myc	aapp/gngm	any	aapp/gngm	any	23318434 (2013)
EP300	INTERACTS_WITH	pyrophosphatase	1	1	EP300 / pyrophosphatase	aapp/gngm	any	aapp/gngm	any	25923237 (2015)
EP300	INTERACTS_WITH	SKP2	2	2	EP300 / SKP2	aapp/gngm	any	aapp/gngm	any	22770219 (2012) / 23230084 (2012)
EP300	INTERACTS_WITH	Skp2 Proteins	2	2	EP300 / Skp2 Proteins	aapp/gngm	any	aapp/gngm	any	22770219 (2012) / 23230084 (2012)
EP300	INTERACTS_WITH	SMARCA4	1	1	EP300 / SMARCA4	aapp/gngm	any	aapp/gngm	any	31614656 (2019)
EP300	INTERACTS_WITH	TCEAL1	1	1	EP300 / TCEAL1	aapp/gngm	any	aapp/gngm	any	18690848 (2008)
EP300	INTERACTS_WITH	TP53	3	9	EP300 / TP53	aapp/gngm	any	aapp/gngm	any	31663018 (2019) / 17403783 (2007) / 24509441 (2014)
EP300	STIMULATES	BRCA1	2	5	EP300 / BRCA1	aapp/gngm	any	aapp/gngm	any	10655477 (2000) / 24586743 (2014)
EP300	STIMULATES	TP53	4	9	EP300 / TP53	aapp/gngm	any	aapp/gngm	any	17403783 (2007) / 16867872 (2006) / 9215639 (1997) / 24920214 (2014)
EPCAM	STIMULATES	PPAR gamma	1	1	EPCAM / PPAR gamma	aapp/gngm	any	aapp/gngm	any	19917060 (2010)
EPHA2	STIMULATES	TAZ	1	1	EPHA2 / TAZ	aapp/gngm	any	aapp/gngm	any	29208682 (2017)
EPHA2	STIMULATES	Transcriptional Coactivator with PDZ-Binding Motif	1	1	EPHA2 / Transcriptional Coactivator with PDZ-Binding Motif	aapp/gngm	any	aapp/gngm	any	29208682 (2017)
EPHA5	INTERACTS_WITH	trastuzumab	1	1	EPHA5 / trastuzumab	aapp/gngm	any	aapp/gngm/phsu	drug_or_compound	30620624 (2019)
EPHB2	COEXISTS_WITH	3,4-Methylenedioxyamphetamine	2	2	EPHB2 / 3,4-Methylenedioxyamphetamine	aapp/gngm/enzy	any	orch/phsu/hops	drug_or_compound	20664988 (2010) / 20678559 (2010)
EPHB2	INHIBITS	curcumin	1	1	EPHB2 / curcumin	aapp/gngm/enzy	any	orch/phsu	drug_or_compound	19771847 (2009)
EPHB2	INHIBITS	ribosomal protein S3	1	1	EPHB2 / ribosomal protein S3	aapp/gngm/enzy	any	aapp/gngm	any	16814409 (2006)
EPHB2	INHIBITS	RPS3	1	1	EPHB2 / RPS3	aapp/gngm/enzy	any	aapp/gngm	any	16814409 (2006)
EPHB2	INTERACTS_WITH	AKT1	6	11	EPHB2 / AKT1	aapp/gngm/enzy	any	aapp/gngm/enzy	any	21464613 (2011) / 29350308 (2018) / 30246502 (2018) / 30439425 (2018) / 29284706 (2018) / 29245948 (2017)
EPHB2	INTERACTS_WITH	CDKN1A	3	3	EPHB2 / CDKN1A	aapp/gngm/enzy	any	aapp/gngm	any	19538337 (2009) / 21360677 (2011) / 21686266 (2010)
EPHB2	INTERACTS_WITH	deguelin	2	2	EPHB2 / deguelin	aapp/gngm/enzy	any	orch/phsu	drug_or_compound	23762292 (2013) / 23645347 (2013)
EPHB2	INTERACTS_WITH	docetaxel	1	1	EPHB2 / docetaxel	aapp/gngm/enzy	any	orch/phsu	drug_or_compound	21798065 (2011)
EPHB2	INTERACTS_WITH	erbB-2 Receptor	3	3	EPHB2 / erbB-2 Receptor	aapp/gngm/enzy	any	aapp/gngm/enzy	any	21278786 (2011) / 28632938 (2017) / 25342465 (2015)
EPHB2	INTERACTS_WITH	ERBB2	3	3	EPHB2 / ERBB2	aapp/gngm/enzy	any	aapp/gngm/phsu/enzy	any	21278786 (2011) / 28632938 (2017) / 25342465 (2015)
EPHB2	INTERACTS_WITH	erlotinib	2	2	EPHB2 / erlotinib	aapp/gngm/enzy	any	orch/phsu	drug_or_compound	22617030 (2012) / 26958085 (2016)
EPHB2	INTERACTS_WITH	estrogens	3	3	EPHB2 / estrogens	aapp/gngm/enzy	any	orch/phsu/horm	any	16306086 (2006) / 21390186 (2011) / 19326083 (2009)
EPHB2	INTERACTS_WITH	H3F3AP6	3	3	EPHB2 / H3F3AP6	aapp/gngm/enzy	any	aapp/gngm	any	19538337 (2009) / 21360677 (2011) / 21686266 (2010)
EPHB2	INTERACTS_WITH	NSG1	3	3	EPHB2 / NSG1	aapp/gngm/enzy	any	aapp/gngm	any	19538337 (2009) / 21360677 (2011) / 21686266 (2010)
EPHB2	INTERACTS_WITH	Proto-Oncogene Proteins c-akt	6	11	EPHB2 / Proto-Oncogene Proteins c-akt	aapp/gngm/enzy	any	aapp/gngm/enzy	any	21464613 (2011) / 29350308 (2018) / 30246502 (2018) / 30439425 (2018) / 29284706 (2018) / 29245948 (2017)
EPHB2	INTERACTS_WITH	TCEAL1	3	3	EPHB2 / TCEAL1	aapp/gngm/enzy	any	aapp/gngm	any	19538337 (2009) / 21360677 (2011) / 21686266 (2010)
EPHB2	INTERACTS_WITH	urinastatin	1	1	EPHB2 / urinastatin	aapp/gngm/enzy	any	aapp/gngm/phsu	any	21798065 (2011)
EPHB2	INTERACTS_WITH	ZHX2	3	3	EPHB2 / ZHX2	aapp/gngm/enzy	any	aapp/gngm/enzy	any	29935235 (2018) / 30246502 (2018) / 28744398 (2017)
EPHB2	STIMULATES	AKT1	5	11	EPHB2 / AKT1	aapp/gngm/enzy	any	aapp/gngm/enzy	any	24655548 (2014) / 25656647 (2015) / 29899865 (2018) / 27563827 (2016) / 17178731 (2007)
EPHB2	STIMULATES	MAP3K7	1	1	EPHB2 / MAP3K7	aapp/gngm/enzy	any	aapp/gngm	any	30739244 (2019)
EPHB2	STIMULATES	Matrix Metalloproteinase 2	2	2	EPHB2 / Matrix Metalloproteinase 2	aapp/gngm/enzy	any	aapp/gngm/enzy	any	15492828 (2004) / 14500381 (2003)
EPHB2	STIMULATES	Proto-Oncogene Proteins c-akt	5	11	EPHB2 / Proto-Oncogene Proteins c-akt	aapp/gngm/enzy	any	aapp/gngm/enzy	any	24655548 (2014) / 25656647 (2015) / 29899865 (2018) / 27563827 (2016) / 17178731 (2007)
EPHB2	STIMULATES	Receptor Protein-Tyrosine Kinases	3	3	EPHB2 / Receptor Protein-Tyrosine Kinases	aapp/gngm/enzy	any	aapp/gngm/enzy	any	30605687 (2019) / 28060514 (2017) / 22500798 (2012)
EPHB2	STIMULATES	Tamoxifen	2	2	EPHB2 / Tamoxifen	aapp/gngm/enzy	any	orch/phsu	drug_or_compound	15753463 (2005) / 28988130 (2018)
EPHB2	STIMULATES	Thromboplastin	2	2	EPHB2 / Thromboplastin	aapp/gngm/enzy	any	aapp/gngm	any	22534171 (2012) / 9585253 (1998)
EPHB4	INHIBITS	EPHB2	1	1	EPHB4 / EPHB2	aapp/gngm	any	aapp/gngm/enzy	any	22555806 (2012)
EPHB4	INHIBITS	MAPK1	1	1	EPHB4 / MAPK1	aapp/gngm	any	aapp/gngm/enzy	any	22555806 (2012)
EPHB6	INTERACTS_WITH	EPHA2	2	2	EPHB6 / EPHA2	aapp/gngm	any	aapp/gngm	any	21737611 (2011) / 25239188 (2014)
epidermal growth factor	COEXISTS_WITH	3,4-Methylenedioxyamphetamine	2	5	epidermal growth factor / 3,4-Methylenedioxyamphetamine	aapp/gngm/phsu/horm	any	orch/phsu/hops	drug_or_compound	11286474 (2001) / 25175149 (2014)
epidermal growth factor	COEXISTS_WITH	TGFB1	2	2	epidermal growth factor / TGFB1	aapp/gngm/phsu/horm	any	aapp/gngm/phsu	any	7989108 (1994) / 2563727 (1989)
epidermal growth factor	higher_than	EGF	2	23	epidermal growth factor / EGF	aapp/gngm/phsu/horm	any	enzy/phsu/horm/gngm/aapp	any	26429962 (2016) / 17867644 (2007)
epidermal growth factor	INHIBITS	EGFR	3	20	epidermal growth factor / EGFR	aapp/gngm/phsu/horm	any	aapp/gngm/phsu/enzy	any	7906679 (1994) / 2294006 (1990) / 2064328 (1991)
epidermal growth factor	INHIBITS	Epidermal Growth Factor Receptor	5	32	epidermal growth factor / Epidermal Growth Factor Receptor	aapp/gngm/phsu/horm	any	aapp/gngm/enzy	any	29805641 (2018) / 7906679 (1994) / 7923154 (1994) / 2294006 (1990) / 2064328 (1991)
epidermal growth factor	INHIBITS	Estrogen Receptors	1	6	epidermal growth factor / Estrogen Receptors	aapp/gngm/phsu/horm	any	aapp/gngm	any	2783381 (1989)
epidermal growth factor	INHIBITS	Transglutaminases	1	3	epidermal growth factor / Transglutaminases	aapp/gngm/phsu/horm	any	aapp/gngm/enzy	any	15272014 (2004)
epidermal growth factor	INTERACTS_WITH	EGF	13	23	epidermal growth factor / EGF	aapp/gngm/phsu/horm	any	enzy/phsu/horm/gngm/aapp	any	31247884 (2019) / 26831618 (2016) / 16919867 (2007) / 28501600 (2017) / 11967986 (2002) / 11688517 (2001) / 6299535 (1983) / 6259217 (1981) / 2696564 (1989) / 8599580 (1996) / 9013573 (1997) / 9191980 (1997) / 8674151 (1996)
epidermal growth factor	INTERACTS_WITH	EGFR	7	20	epidermal growth factor / EGFR	aapp/gngm/phsu/horm	any	aapp/gngm/phsu/enzy	any	26429962 (2016) / 30500458 (2018) / 17032651 (2006) / 8364927 (1993) / 2064328 (1991) / 24269963 (2014) / 9419975 (1997)
epidermal growth factor	INTERACTS_WITH	EPHB2	3	3	epidermal growth factor / EPHB2	aapp/gngm/phsu/horm	any	aapp/gngm/enzy	any	22927910 (2012) / 18467441 (2008) / 17537730 (2007)
epidermal growth factor	INTERACTS_WITH	Epidermal Growth Factor Receptor	15	32	epidermal growth factor / Epidermal Growth Factor Receptor	aapp/gngm/phsu/horm	any	aapp/gngm/enzy	any	31247884 (2019) / 26429962 (2016) / 26831618 (2016) / 16919867 (2007) / 17032651 (2006) / 11967986 (2002) / 6299535 (1983) / 6259217 (1981) / 8364927 (1993) / 2064328 (1991) / 2696564 (1989) / 8599580 (1996) / 9013573 (1997) / 9191980 (1997) / 9419975 (1997)
epidermal growth factor	INTERACTS_WITH	erbB-2 Receptor	5	8	epidermal growth factor / erbB-2 Receptor	aapp/gngm/phsu/horm	any	aapp/gngm/enzy	any	26429962 (2016) / 30500458 (2018) / 15748904 (2005) / 21499302 (2011) / 24269963 (2014)
epidermal growth factor	INTERACTS_WITH	ERBB2	3	8	epidermal growth factor / ERBB2	aapp/gngm/phsu/horm	any	aapp/gngm/phsu/enzy	any	26429962 (2016) / 15748904 (2005) / 21499302 (2011)
epidermal growth factor	INTERACTS_WITH	ERBB4	2	2	epidermal growth factor / ERBB4	aapp/gngm/phsu/horm	any	aapp/gngm	any	27074567 (2016) / 17032651 (2006)
epidermal growth factor	INTERACTS_WITH	Estrogen Receptor alpha	1	3	epidermal growth factor / Estrogen Receptor alpha	aapp/gngm/phsu/horm	any	aapp/gngm	any	10810301 (2000)
epidermal growth factor	INTERACTS_WITH	Estrogen Receptors	2	6	epidermal growth factor / Estrogen Receptors	aapp/gngm/phsu/horm	any	aapp/gngm	any	20206645 (2010) / 2783381 (1989)
epidermal growth factor	INTERACTS_WITH	estrogens	3	3	epidermal growth factor / estrogens	aapp/gngm/phsu/horm	any	orch/phsu/horm	any	11039494 (2000) / 2064328 (1991) / 1516065 (1992)
epidermal growth factor	INTERACTS_WITH	MAPK1	3	3	epidermal growth factor / MAPK1	aapp/gngm/phsu/horm	any	aapp/gngm/enzy	any	22927910 (2012) / 18467441 (2008) / 17537730 (2007)
epidermal growth factor	INTERACTS_WITH	progesterone	2	2	epidermal growth factor / progesterone	aapp/gngm/phsu/horm	any	phsu/horm	any	15084247 (2004) / 9191980 (1997)
epidermal growth factor	INTERACTS_WITH	Soluble ErbB-1	3	8	epidermal growth factor / Soluble ErbB-1	aapp/gngm/phsu/horm	any	aapp/gngm	any	28501600 (2017) / 11688517 (2001) / 8674151 (1996)
epidermal growth factor	INTERACTS_WITH	tin(IV) chlorin e6	2	2	epidermal growth factor / tin(IV) chlorin e6	aapp/gngm/phsu/horm	any	orch	drug_or_compound	10786684 (2000) / 11004908 (2000)
epidermal growth factor	INTERACTS_WITH	tyrosine	1	1	epidermal growth factor / tyrosine	aapp/gngm/phsu/horm	any	aapp/gngm/phsu	any	10880237 (2000)
epidermal growth factor	STIMULATES	1-Phosphatidylinositol 3-Kinase	2	2	epidermal growth factor / 1-Phosphatidylinositol 3-Kinase	aapp/gngm/phsu/horm	any	aapp/gngm/enzy	any	10797304 (2000) / 9671232 (1998)
epidermal growth factor	STIMULATES	3,4-Methylenedioxyamphetamine	3	5	epidermal growth factor / 3,4-Methylenedioxyamphetamine	aapp/gngm/phsu/horm	any	orch/phsu/hops	drug_or_compound	24160245 (2013) / 18320059 (2008) / 9585256 (1998)
epidermal growth factor	STIMULATES	ABCG2	2	2	epidermal growth factor / ABCG2	aapp/gngm/phsu/horm	any	aapp/gngm	any	16415123 (2006) / 25615818 (2015)
epidermal growth factor	STIMULATES	Actins	3	3	epidermal growth factor / Actins	aapp/gngm/phsu/horm	any	aapp/gngm	any	19531564 (2009) / 22430047 (2012) / 21257711 (2011)
epidermal growth factor	STIMULATES	AKT1	10	10	epidermal growth factor / AKT1	aapp/gngm/phsu/horm	any	aapp/gngm/enzy	any	29851245 (2018) / 27381847 (2017) / 19701246 (2009) / 15831486 (2005) / 12554767 (2003) / 14612544 (2003) / 14691145 (2003) / 11309286 (2001) / 26502751 (2015) / 23968581 (2013)
epidermal growth factor	STIMULATES	AKT2	1	1	epidermal growth factor / AKT2	aapp/gngm/phsu/horm	any	aapp/gngm	any	11507039 (2001)
epidermal growth factor	STIMULATES	Amphiregulin	1	1	epidermal growth factor / Amphiregulin	aapp/gngm/phsu/horm	any	aapp/gngm	any	11286474 (2001)
epidermal growth factor	STIMULATES	ANIB1	1	1	epidermal growth factor / ANIB1	aapp/gngm/phsu/horm	any	aapp/gngm	any	11502741 (2001)
epidermal growth factor	STIMULATES	apoAI regulatory protein-1	1	1	epidermal growth factor / apoAI regulatory protein-1	aapp/gngm/phsu/horm	any	aapp/gngm	any	12525252 (2003)
epidermal growth factor	STIMULATES	CATHEPSIN D	2	2	epidermal growth factor / CATHEPSIN D	aapp/gngm/phsu/horm	any	aapp/gngm/enzy	any	10750020 (2000) / 2612733 (1989)
epidermal growth factor	STIMULATES	CDKN1A	3	3	epidermal growth factor / CDKN1A	aapp/gngm/phsu/horm	any	aapp/gngm	any	12431987 (2003) / 12640557 (2003) / 10228944 (1999)
epidermal growth factor	STIMULATES	Cortactin	3	3	epidermal growth factor / Cortactin	aapp/gngm/phsu/horm	any	aapp/gngm	any	29133485 (2018) / 21257711 (2011) / 23023326 (2012)
epidermal growth factor	STIMULATES	CTSD	2	2	epidermal growth factor / CTSD	aapp/gngm/phsu/horm	any	aapp/gngm/enzy	any	10750020 (2000) / 2612733 (1989)
epidermal growth factor	STIMULATES	CTTN	3	3	epidermal growth factor / CTTN	aapp/gngm/phsu/horm	any	aapp/gngm	any	29133485 (2018) / 21257711 (2011) / 23023326 (2012)
epidermal growth factor	STIMULATES	E-Cadherin	1	1	epidermal growth factor / E-Cadherin	aapp/gngm/phsu/horm	any	aapp/gngm	any	19593637 (2010)
epidermal growth factor	STIMULATES	EGF	8	23	epidermal growth factor / EGF	aapp/gngm/phsu/horm	any	enzy/phsu/horm/gngm/aapp	any	20802523 (2010) / 28810691 (2017) / 25721765 (2015) / 15798095 (2005) / 12354693 (2002) / 10233167 (1999) / 2521857 (1989) / 2103504 (1990)
epidermal growth factor	STIMULATES	EGFR	10	20	epidermal growth factor / EGFR	aapp/gngm/phsu/horm	any	aapp/gngm/phsu/enzy	any	20832399 (2010) / 15748904 (2005) / 21496232 (2011) / 26953171 (2016) / 16037379 (2005) / 1389685 (1992) / 3496959 (1987) / 3494731 (1987) / 17670913 (2007) / 23535840 (2013)
epidermal growth factor	STIMULATES	Epidermal Growth Factor Receptor	12	32	epidermal growth factor / Epidermal Growth Factor Receptor	aapp/gngm/phsu/horm	any	aapp/gngm/enzy	any	20802523 (2010) / 21496232 (2011) / 26953171 (2016) / 16037379 (2005) / 15798095 (2005) / 12354693 (2002) / 2521857 (1989) / 1389685 (1992) / 3496959 (1987) / 3494731 (1987) / 2103504 (1990) / 17670913 (2007)
epidermal growth factor	STIMULATES	erbB-2 Receptor	3	8	epidermal growth factor / erbB-2 Receptor	aapp/gngm/phsu/horm	any	aapp/gngm/enzy	any	28974266 (2017) / 18024835 (2008) / 21496232 (2011)
epidermal growth factor	STIMULATES	ERBB2	5	8	epidermal growth factor / ERBB2	aapp/gngm/phsu/horm	any	aapp/gngm/phsu/enzy	any	28974266 (2017) / 18024835 (2008) / 21496232 (2011) / 20179161 (2010) / 16207481 (2005)
epidermal growth factor	STIMULATES	EREG	2	2	epidermal growth factor / EREG	aapp/gngm/phsu/horm	any	aapp/gngm/phsu	any	12421825 (2003) / 9582378 (1998)
epidermal growth factor	STIMULATES	ESR1	2	2	epidermal growth factor / ESR1	aapp/gngm/phsu/horm	any	aapp/gngm/phsu	any	12421825 (2003) / 9582378 (1998)
epidermal growth factor	STIMULATES	Estrogen Receptor alpha	2	3	epidermal growth factor / Estrogen Receptor alpha	aapp/gngm/phsu/horm	any	aapp/gngm	any	18271972 (2008) / 12554767 (2003)
epidermal growth factor	STIMULATES	Estrogen Receptors	3	6	epidermal growth factor / Estrogen Receptors	aapp/gngm/phsu/horm	any	aapp/gngm	any	10750020 (2000) / 15798095 (2005) / 9723886 (1998)
epidermal growth factor	STIMULATES	Fibronectins	1	1	epidermal growth factor / Fibronectins	aapp/gngm/phsu/horm	any	aapp/gngm	any	25175149 (2014)
epidermal growth factor	STIMULATES	Focal Adhesion Protein-Tyrosine Kinases	1	1	epidermal growth factor / Focal Adhesion Protein-Tyrosine Kinases	aapp/gngm/phsu/horm	any	aapp/gngm/enzy	any	17393112 (2007)
epidermal growth factor	STIMULATES	H3F3AP6	3	3	epidermal growth factor / H3F3AP6	aapp/gngm/phsu/horm	any	aapp/gngm	any	12431987 (2003) / 12640557 (2003) / 10228944 (1999)
epidermal growth factor	STIMULATES	HIF1A	1	1	epidermal growth factor / HIF1A	aapp/gngm/phsu/horm	any	aapp/gngm	any	27912873 (2016)
epidermal growth factor	STIMULATES	HRAS	2	2	epidermal growth factor / HRAS	aapp/gngm/phsu/horm	any	aapp/gngm	any	27602167 (2016) / 21281602 (2011)
epidermal growth factor	STIMULATES	IRS2	1	1	epidermal growth factor / IRS2	aapp/gngm/phsu/horm	any	aapp/gngm	any	16707456 (2006)
epidermal growth factor	STIMULATES	Matrix Metalloproteinase 9	2	2	epidermal growth factor / Matrix Metalloproteinase 9	aapp/gngm/phsu/horm	any	aapp/gngm/enzy	any	22033246 (2012) / 9096655 (1997)
epidermal growth factor	STIMULATES	Membrane Proteins	1	1	epidermal growth factor / Membrane Proteins	aapp/gngm/phsu/horm	any	aapp/gngm	any	1571570 (1992)
epidermal growth factor	STIMULATES	Metalloproteases	1	1	epidermal growth factor / Metalloproteases	aapp/gngm/phsu/horm	any	aapp/gngm/enzy	any	14633669 (2003)
epidermal growth factor	STIMULATES	Mitogen-Activated Protein Kinase 3	2	2	epidermal growth factor / Mitogen-Activated Protein Kinase 3	aapp/gngm/phsu/horm	any	aapp/gngm/enzy	any	11773440 (2002) / 11309286 (2001)
epidermal growth factor	STIMULATES	Mitogen-Activated Protein Kinases	7	7	epidermal growth factor / Mitogen-Activated Protein Kinases	aapp/gngm/phsu/horm	any	aapp/gngm/enzy	any	29142206 (2017) / 15831486 (2005) / 10903426 (2000) / 14557375 (2003) / 15976008 (2005) / 12023956 (2002) / 9813039 (1998)
epidermal growth factor	STIMULATES	NCOA3	1	1	epidermal growth factor / NCOA3	aapp/gngm/phsu/horm	any	aapp/gngm	any	11502741 (2001)
epidermal growth factor	STIMULATES	NSG1	3	3	epidermal growth factor / NSG1	aapp/gngm/phsu/horm	any	aapp/gngm	any	12431987 (2003) / 12640557 (2003) / 10228944 (1999)
epidermal growth factor	STIMULATES	Nuclear Receptor Coactivator 3	1	1	epidermal growth factor / Nuclear Receptor Coactivator 3	aapp/gngm/phsu/horm	any	aapp/gngm	any	11502741 (2001)
epidermal growth factor	STIMULATES	PGR	3	3	epidermal growth factor / PGR	aapp/gngm/phsu/horm	any	aapp/gngm	any	10810301 (2000) / 11509655 (2001) / 1958527 (1991)
epidermal growth factor	STIMULATES	Phosphotransferases	4	4	epidermal growth factor / Phosphotransferases	aapp/gngm/phsu/horm	any	aapp/gngm/enzy	any	26953171 (2016) / 3494604 (1987) / 3278921 (1988) / 23554696 (2011)
epidermal growth factor	STIMULATES	Proto-Oncogene Protein pp60 (c-src)	4	4	epidermal growth factor / Proto-Oncogene Protein pp60 (c-src)	aapp/gngm/phsu/horm	any	aapp/gngm/enzy	any	20832399 (2010) / 16288052 (2005) / 22927910 (2012) / 23023326 (2012)
epidermal growth factor	STIMULATES	Proto-Oncogene Proteins c-akt	9	9	epidermal growth factor / Proto-Oncogene Proteins c-akt	aapp/gngm/phsu/horm	any	aapp/gngm/enzy	any	29851245 (2018) / 27381847 (2017) / 19701246 (2009) / 15831486 (2005) / 12554767 (2003) / 14612544 (2003) / 11309286 (2001) / 26502751 (2015) / 23968581 (2013)
epidermal growth factor	STIMULATES	PRRT2	1	1	epidermal growth factor / PRRT2	aapp/gngm/phsu/horm	any	aapp/gngm/enzy	any	15735031 (2005)
epidermal growth factor	STIMULATES	RAC-Alpha Serine/Threonine Kinase	1	1	epidermal growth factor / RAC-Alpha Serine/Threonine Kinase	aapp/gngm/phsu/horm	any	aapp/gngm/enzy	any	14691145 (2003)
epidermal growth factor	STIMULATES	rac-PK beta	1	1	epidermal growth factor / rac-PK beta	aapp/gngm/phsu/horm	any	aapp/gngm	any	11507039 (2001)
epidermal growth factor	STIMULATES	Receptors, Progesterone	2	2	epidermal growth factor / Receptors, Progesterone	aapp/gngm/phsu/horm	any	aapp/gngm	any	10810301 (2000) / 1958527 (1991)
epidermal growth factor	STIMULATES	SLC37A1	1	1	epidermal growth factor / SLC37A1	aapp/gngm/phsu/horm	any	gngm	any	19894109 (2010)
epidermal growth factor	STIMULATES	Soluble ErbB-1	5	8	epidermal growth factor / Soluble ErbB-1	aapp/gngm/phsu/horm	any	aapp/gngm	any	20832399 (2010) / 28810691 (2017) / 25721765 (2015) / 10233167 (1999) / 23535840 (2013)
epidermal growth factor	STIMULATES	SRC	4	4	epidermal growth factor / SRC	aapp/gngm/phsu/horm	any	aapp/gngm/enzy	any	20832399 (2010) / 16288052 (2005) / 22927910 (2012) / 23023326 (2012)
epidermal growth factor	STIMULATES	STAG1	1	1	epidermal growth factor / STAG1	aapp/gngm/phsu/horm	any	gngm	any	14639658 (2003)
epidermal growth factor	STIMULATES	STAT5B	2	2	epidermal growth factor / STAT5B	aapp/gngm/phsu/horm	any	aapp/gngm	any	12429742 (2003) / 11751923 (2002)
epidermal growth factor	STIMULATES	symporter	1	1	epidermal growth factor / symporter	aapp/gngm/phsu/horm	any	aapp/gngm	any	31456831 (2019)
epidermal growth factor	STIMULATES	TCEAL1	3	3	epidermal growth factor / TCEAL1	aapp/gngm/phsu/horm	any	aapp/gngm	any	12431987 (2003) / 12640557 (2003) / 10228944 (1999)
epidermal growth factor	STIMULATES	Transforming Growth Factor alpha	2	2	epidermal growth factor / Transforming Growth Factor alpha	aapp/gngm/phsu/horm	any	aapp/gngm	any	1981145 (1990) / 2103504 (1990)
epidermal growth factor	STIMULATES	Transglutaminases	2	3	epidermal growth factor / Transglutaminases	aapp/gngm/phsu/horm	any	aapp/gngm/enzy	any	19403524 (2009) / 15272014 (2004)
epidermal growth factor	STIMULATES	VIM	1	1	epidermal growth factor / VIM	aapp/gngm/phsu/horm	any	aapp/gngm	any	27163529 (2016)
epidermal growth factor	STIMULATES	Vimentin	1	1	epidermal growth factor / Vimentin	aapp/gngm/phsu/horm	any	aapp/gngm	any	27163529 (2016)
epidermal growth factor	STIMULATES	WISP2	1	1	epidermal growth factor / WISP2	aapp/gngm/phsu/horm	any	aapp/gngm	any	15798095 (2005)
EPIDERMAL GROWTH FACTOR	higher_than	SUCO	1	1	EPIDERMAL GROWTH FACTOR / SUCO	aapp/gngm/phsu/horm	any	aapp/gngm	any	12537670 (2002)
EPIDERMAL GROWTH FACTOR	INTERACTS_WITH	ERBB2	2	2	EPIDERMAL GROWTH FACTOR / ERBB2	aapp/gngm/phsu/horm	any	aapp/gngm/phsu/enzy	any	24711549 (2014) / 29384691 (2018)
EPIDERMAL GROWTH FACTOR	INTERACTS_WITH	trastuzumab	2	2	EPIDERMAL GROWTH FACTOR / trastuzumab	aapp/gngm/phsu/horm	any	aapp/gngm/phsu	drug_or_compound	28547525 (2017) / 21450786 (2011)
Epidermal Growth Factor Receptor	COEXISTS_WITH	3,4-Methylenedioxyamphetamine	4	4	Epidermal Growth Factor Receptor / 3,4-Methylenedioxyamphetamine	aapp/gngm/enzy	any	orch/phsu/hops	drug_or_compound	25971960 (2015) / 29257118 (2017) / 28465354 (2017) / 23786162 (2013)
Epidermal Growth Factor Receptor	COEXISTS_WITH	Amphiregulin	2	2	Epidermal Growth Factor Receptor / Amphiregulin	aapp/gngm/enzy	any	aapp/gngm	any	18951974 (2009) / 17670913 (2007)
Epidermal Growth Factor Receptor	COEXISTS_WITH	AREG	2	2	Epidermal Growth Factor Receptor / AREG	aapp/gngm/enzy	any	aapp/gngm	any	18951974 (2009) / 17670913 (2007)
Epidermal Growth Factor Receptor	COEXISTS_WITH	beta catenin	1	4	Epidermal Growth Factor Receptor / beta catenin	aapp/gngm/enzy	any	aapp/gngm	any	9233779 (1997)
Epidermal Growth Factor Receptor	COEXISTS_WITH	BRCA1	1	1	Epidermal Growth Factor Receptor / BRCA1	aapp/gngm/enzy	any	aapp/gngm	any	21396117 (2011)
Epidermal Growth Factor Receptor	COEXISTS_WITH	EGF	4	29	Epidermal Growth Factor Receptor / EGF	aapp/gngm/enzy	any	enzy/phsu/horm/gngm/aapp	any	18951974 (2009) / 7523188 (1994) / 1935801 (1991) / 25483192 (2014)
Epidermal Growth Factor Receptor	COEXISTS_WITH	erbB-2 Receptor	2	12	Epidermal Growth Factor Receptor / erbB-2 Receptor	aapp/gngm/enzy	any	aapp/gngm/enzy	any	21088439 (2010) / 24643470 (2014)
Epidermal Growth Factor Receptor	COEXISTS_WITH	ERBB2	4	22	Epidermal Growth Factor Receptor / ERBB2	aapp/gngm/enzy	any	aapp/gngm/phsu/enzy	any	21088439 (2010) / 26248960 (2015) / 18948375 (2009) / 24643470 (2014)
Epidermal Growth Factor Receptor	COEXISTS_WITH	Estradiol Receptors	1	1	Epidermal Growth Factor Receptor / Estradiol Receptors	aapp/gngm/enzy	any	aapp/gngm	any	11106235 (2000)
Epidermal Growth Factor Receptor	COEXISTS_WITH	Estrogen Receptors	13	18	Epidermal Growth Factor Receptor / Estrogen Receptors	aapp/gngm/enzy	any	aapp/gngm	any	21939528 (2011) / 18522728 (2008) / 16950593 (2006) / 15233293 (2004) / 2963690 (1988) / 2331446 (1990) / 8018964 (1994) / 1846551 (1991) / 1832907 (1991) / 1873798 (1991) / 1320909 (1992) / 9066618 (1997) / 23271326 (2013)
Epidermal Growth Factor Receptor	COEXISTS_WITH	flavopiridol	1	1	Epidermal Growth Factor Receptor / flavopiridol	aapp/gngm/enzy	any	orch/phsu	drug_or_compound	12839951 (2003)
Epidermal Growth Factor Receptor	COEXISTS_WITH	Hormone Receptor	2	2	Epidermal Growth Factor Receptor / Hormone Receptor	aapp/gngm/enzy	any	aapp/gngm	any	17906204 (2007) / 9043760 (1997)
Epidermal Growth Factor Receptor	COEXISTS_WITH	Oncogene Proteins	2	2	Epidermal Growth Factor Receptor / Oncogene Proteins	aapp/gngm/enzy	any	aapp/gngm	any	1349034 (1992) / 10870681 (2000)
Epidermal Growth Factor Receptor	COEXISTS_WITH	Phosphotransferases	2	10	Epidermal Growth Factor Receptor / Phosphotransferases	aapp/gngm/enzy	any	aapp/gngm/enzy	any	22378813 (2012) / 17912240 (2007)
Epidermal Growth Factor Receptor	COEXISTS_WITH	Receptors, Progesterone	3	3	Epidermal Growth Factor Receptor / Receptors, Progesterone	aapp/gngm/enzy	any	aapp/gngm	any	11106235 (2000) / 2963690 (1988) / 23271326 (2013)
Epidermal Growth Factor Receptor	COEXISTS_WITH	YBX1	2	2	Epidermal Growth Factor Receptor / YBX1	aapp/gngm/enzy	any	aapp/gngm	any	17875215 (2007) / 16651443 (2006)
Epidermal Growth Factor Receptor	higher_than	Estrogen Receptors	2	18	Epidermal Growth Factor Receptor / Estrogen Receptors	aapp/gngm/enzy	any	aapp/gngm	any	8018962 (1994) / 1627426 (1992)
Epidermal Growth Factor Receptor	higher_than	Membrane Proteins	1	1	Epidermal Growth Factor Receptor / Membrane Proteins	aapp/gngm/enzy	any	aapp/gngm	any	3391706 (1988)
Epidermal Growth Factor Receptor	INHIBITS	ABCG2	2	5	Epidermal Growth Factor Receptor / ABCG2	aapp/gngm/enzy	any	aapp/gngm	any	29291022 (2017) / 28790147 (2017)
Epidermal Growth Factor Receptor	INHIBITS	AKT1	5	20	Epidermal Growth Factor Receptor / AKT1	aapp/gngm/enzy	any	aapp/gngm/enzy	any	26977012 (2016) / 23777562 (2013) / 20425756 (2010) / 20139705 (2010) / 11585753 (2001)
Epidermal Growth Factor Receptor	INHIBITS	erbB-2 Receptor	6	12	Epidermal Growth Factor Receptor / erbB-2 Receptor	aapp/gngm/enzy	any	aapp/gngm/enzy	any	20530283 (2010) / 27045589 (2016) / 20143778 (2010) / 20406946 (2010) / 21713084 (2011) / 17208435 (2007)
Epidermal Growth Factor Receptor	INHIBITS	ERBB2	7	22	Epidermal Growth Factor Receptor / ERBB2	aapp/gngm/enzy	any	aapp/gngm/phsu/enzy	any	24198242 (2014) / 20530283 (2010) / 27045589 (2016) / 20143778 (2010) / 20406946 (2010) / 21713084 (2011) / 17208435 (2007)
Epidermal Growth Factor Receptor	INHIBITS	estrogens	2	4	Epidermal Growth Factor Receptor / estrogens	aapp/gngm/enzy	any	orch/phsu/horm	any	17959712 (2008) / 11455588 (2001)
Epidermal Growth Factor Receptor	INHIBITS	Fibroblast Growth Factor Receptors	1	1	Epidermal Growth Factor Receptor / Fibroblast Growth Factor Receptors	aapp/gngm/enzy	any	aapp/gngm	any	23744832 (2013)
Epidermal Growth Factor Receptor	INHIBITS	FRAP1	2	2	Epidermal Growth Factor Receptor / FRAP1	aapp/gngm/enzy	any	aapp/gngm/enzy	any	19850869 (2009) / 26229035 (2015)
Epidermal Growth Factor Receptor	INHIBITS	HSP90 Heat-Shock Proteins	2	2	Epidermal Growth Factor Receptor / HSP90 Heat-Shock Proteins	aapp/gngm/enzy	any	aapp/gngm	any	20125090 (2010) / 25115740 (2014)
Epidermal Growth Factor Receptor	INHIBITS	HSP90AA1	2	2	Epidermal Growth Factor Receptor / HSP90AA1	aapp/gngm/enzy	any	aapp/gngm	any	20125090 (2010) / 25115740 (2014)
Epidermal Growth Factor Receptor	INHIBITS	Monoclonal Antibodies	2	2	Epidermal Growth Factor Receptor / Monoclonal Antibodies	aapp/gngm/enzy	any	aapp/gngm	any	9815602 (1997) / 1981145 (1990)
Epidermal Growth Factor Receptor	INHIBITS	MTOR	2	2	Epidermal Growth Factor Receptor / MTOR	aapp/gngm/enzy	any	aapp/gngm/enzy	any	19850869 (2009) / 26229035 (2015)
Epidermal Growth Factor Receptor	INHIBITS	Phosphotransferases	5	10	Epidermal Growth Factor Receptor / Phosphotransferases	aapp/gngm/enzy	any	aapp/gngm/enzy	any	29061800 (2017) / 25990368 (2015) / 17600388 (2007) / 18754326 (2008) / 27734525 (2016)
Epidermal Growth Factor Receptor	INHIBITS	Proto-Oncogene Protein pp60 (c-src)	2	2	Epidermal Growth Factor Receptor / Proto-Oncogene Protein pp60 (c-src)	aapp/gngm/enzy	any	aapp/gngm/enzy	any	16956907 (2007) / 14704150 (2004)
Epidermal Growth Factor Receptor	INHIBITS	Proto-Oncogene Proteins c-akt	5	20	Epidermal Growth Factor Receptor / Proto-Oncogene Proteins c-akt	aapp/gngm/enzy	any	aapp/gngm/enzy	any	26977012 (2016) / 23777562 (2013) / 20425756 (2010) / 20139705 (2010) / 11585753 (2001)
Epidermal Growth Factor Receptor	INHIBITS	Small Molecule	2	2	Epidermal Growth Factor Receptor / Small Molecule	aapp/gngm/enzy	any	orch	drug_or_compound	22994968 (2013) / 16113095 (2005)
Epidermal Growth Factor Receptor	INHIBITS	SRC	4	5	Epidermal Growth Factor Receptor / SRC	aapp/gngm/enzy	any	aapp/gngm/enzy	any	30720056 (2019) / 29061800 (2017) / 16956907 (2007) / 14704150 (2004)
Epidermal Growth Factor Receptor	INTERACTS_WITH	ABCG2	3	5	Epidermal Growth Factor Receptor / ABCG2	aapp/gngm/enzy	any	aapp/gngm	any	17938326 (2007) / 28790147 (2017) / 21487020 (2011)
Epidermal Growth Factor Receptor	INTERACTS_WITH	AKT1	5	20	Epidermal Growth Factor Receptor / AKT1	aapp/gngm/enzy	any	aapp/gngm/enzy	any	15987444 (2005) / 21775822 (2011) / 12864941 (2003) / 18258606 (2008) / 14572154 (2003)
Epidermal Growth Factor Receptor	INTERACTS_WITH	aplidine	1	1	Epidermal Growth Factor Receptor / aplidine	aapp/gngm/enzy	any	aapp/gngm/phsu	any	12414812 (2003)
Epidermal Growth Factor Receptor	INTERACTS_WITH	ARAP1	1	1	Epidermal Growth Factor Receptor / ARAP1	aapp/gngm/enzy	any	aapp/gngm	any	20554524 (2010)
Epidermal Growth Factor Receptor	INTERACTS_WITH	beta catenin	3	4	Epidermal Growth Factor Receptor / beta catenin	aapp/gngm/enzy	any	aapp/gngm	any	31124219 (2019) / 19118037 (2009) / 27127145 (2016)
Epidermal Growth Factor Receptor	INTERACTS_WITH	Carcinogens	3	3	Epidermal Growth Factor Receptor / Carcinogens	aapp/gngm/enzy	any	hops	drug_or_compound	25321192 (2014) / 17483327 (2007) / 17671194 (2007)
Epidermal Growth Factor Receptor	INTERACTS_WITH	cetuximab	4	4	Epidermal Growth Factor Receptor / cetuximab	aapp/gngm/enzy	any	aapp/gngm/phsu	drug_or_compound	23547747 (2013) / 21950209 (2011) / 28186982 (2017) / 25435079 (2015)
Epidermal Growth Factor Receptor	INTERACTS_WITH	Chemotherapeutic agent	2	2	Epidermal Growth Factor Receptor / Chemotherapeutic agent	aapp/gngm/enzy	any	phsu	drug_or_compound	24969895 (2014) / 15475435 (2004)
Epidermal Growth Factor Receptor	INTERACTS_WITH	DAB389 epidermal growth factor	1	1	Epidermal Growth Factor Receptor / DAB389 epidermal growth factor	aapp/gngm/enzy	any	aapp	any	9166518 (1996)
Epidermal Growth Factor Receptor	INTERACTS_WITH	EGF	12	29	Epidermal Growth Factor Receptor / EGF	aapp/gngm/enzy	any	enzy/phsu/horm/gngm/aapp	any	9060958 (1997) / 19575008 (2009) / 9166518 (1996) / 28436008 (2017) / 21597726 (1995) / 22105361 (2012) / 10403829 (1999) / 11688517 (2001) / 11255078 (2001) / 9849459 (1998) / 2294252 (1990) / 8825124 (1996)
Epidermal Growth Factor Receptor	INTERACTS_WITH	EGFR	2	2	Epidermal Growth Factor Receptor / EGFR	aapp/gngm/enzy	any	aapp/gngm/phsu/enzy	any	11533657 (2001) / 11313882 (2001)
Epidermal Growth Factor Receptor	INTERACTS_WITH	ERBB2	6	22	Epidermal Growth Factor Receptor / ERBB2	aapp/gngm/enzy	any	aapp/gngm/phsu/enzy	any	25349977 (2015) / 28744398 (2017) / 23027125 (2013) / 15735025 (2005) / 15059883 (2004) / 23942091 (2013)
Epidermal Growth Factor Receptor	INTERACTS_WITH	ERBB3	4	4	Epidermal Growth Factor Receptor / ERBB3	aapp/gngm/enzy	any	aapp/gngm/enzy	any	24044505 (2013) / 18700973 (2008) / 21951604 (2012) / 24269963 (2014)
Epidermal Growth Factor Receptor	INTERACTS_WITH	estrogens	2	4	Epidermal Growth Factor Receptor / estrogens	aapp/gngm/enzy	any	orch/phsu/horm	any	27289045 (2017) / 24337110 (2014)
Epidermal Growth Factor Receptor	INTERACTS_WITH	gefitinib	8	8	Epidermal Growth Factor Receptor / gefitinib	aapp/gngm/enzy	any	orch/phsu	drug_or_compound	23074402 (2010) / 29091754 (2017) / 25711535 (2015) / 19277036 (2009) / 17638894 (2007) / 19197951 (2009) / 17549382 (2007) / 14710235 (2004)
Epidermal Growth Factor Receptor	INTERACTS_WITH	geldanamycin	1	1	Epidermal Growth Factor Receptor / geldanamycin	aapp/gngm/enzy	any	orch/phsu	drug_or_compound	11071886 (2001)
Epidermal Growth Factor Receptor	INTERACTS_WITH	Growth stimulant	2	2	Epidermal Growth Factor Receptor / Growth stimulant	aapp/gngm/enzy	any	phsu	drug_or_compound	16890381 (2006) / 8535226 (1995)
Epidermal Growth Factor Receptor	INTERACTS_WITH	lapatinib	3	3	Epidermal Growth Factor Receptor / lapatinib	aapp/gngm/enzy	any	orch/phsu	drug_or_compound	15684311 (2005) / 18212337 (2008) / 25711535 (2015)
Epidermal Growth Factor Receptor	INTERACTS_WITH	MAPK3	2	5	Epidermal Growth Factor Receptor / MAPK3	aapp/gngm/enzy	any	aapp/gngm/enzy	any	15584089 (2005) / 14704150 (2004)
Epidermal Growth Factor Receptor	INTERACTS_WITH	panitumumab	3	3	Epidermal Growth Factor Receptor / panitumumab	aapp/gngm/enzy	any	aapp/gngm	drug_or_compound	23547747 (2013) / 28186982 (2017) / 25435079 (2015)
Epidermal Growth Factor Receptor	INTERACTS_WITH	protein-tyrosine kinase c-src	1	1	Epidermal Growth Factor Receptor / protein-tyrosine kinase c-src	aapp/gngm/enzy	any	aapp/gngm	any	18448311 (2008)
Epidermal Growth Factor Receptor	INTERACTS_WITH	Proto-Oncogene Proteins c-akt	5	20	Epidermal Growth Factor Receptor / Proto-Oncogene Proteins c-akt	aapp/gngm/enzy	any	aapp/gngm/enzy	any	15987444 (2005) / 21775822 (2011) / 12864941 (2003) / 18258606 (2008) / 14572154 (2003)
Epidermal Growth Factor Receptor	INTERACTS_WITH	PTGS2	2	2	Epidermal Growth Factor Receptor / PTGS2	aapp/gngm/enzy	any	aapp/gngm/enzy	any	28978083 (2017) / 24659686 (2014)
Epidermal Growth Factor Receptor	INTERACTS_WITH	PTPN9	1	1	Epidermal Growth Factor Receptor / PTPN9	aapp/gngm/enzy	any	aapp/gngm	any	20335174 (2010)
Epidermal Growth Factor Receptor	INTERACTS_WITH	Signaling Protein	2	2	Epidermal Growth Factor Receptor / Signaling Protein	aapp/gngm/enzy	any	aapp/gngm	any	19443568 (2009) / 21775822 (2011)
Epidermal Growth Factor Receptor	INTERACTS_WITH	SRC	1	5	Epidermal Growth Factor Receptor / SRC	aapp/gngm/enzy	any	aapp/gngm/enzy	any	18448311 (2008)
Epidermal Growth Factor Receptor	INTERACTS_WITH	Tamoxifen	2	4	Epidermal Growth Factor Receptor / Tamoxifen	aapp/gngm/enzy	any	orch/phsu	drug_or_compound	11454885 (2001) / 26581908 (2016)
Epidermal Growth Factor Receptor	INTERACTS_WITH	TGM2	1	1	Epidermal Growth Factor Receptor / TGM2	aapp/gngm/enzy	any	aapp/gngm	any	22142843 (2012)
Epidermal Growth Factor Receptor	INTERACTS_WITH	Transforming Growth Factor alpha	6	6	Epidermal Growth Factor Receptor / Transforming Growth Factor alpha	aapp/gngm/enzy	any	aapp/gngm	any	8293398 (1994) / 17972023 (2008) / 11255078 (2001) / 10559400 (1999) / 2294252 (1990) / 2103504 (1990)
Epidermal Growth Factor Receptor	INTERACTS_WITH	transglutaminase 2	1	1	Epidermal Growth Factor Receptor / transglutaminase 2	aapp/gngm/enzy	any	aapp/gngm	any	22142843 (2012)
Epidermal Growth Factor Receptor	NEG_INTERACTS_WITH	erlotinib	2	2	Epidermal Growth Factor Receptor / erlotinib	aapp/gngm/enzy	any	orch/phsu	drug_or_compound	21252284 (2011) / 17671085 (2007)
Epidermal Growth Factor Receptor	PRODUCES	erbB-2 Receptor	2	12	Epidermal Growth Factor Receptor / erbB-2 Receptor	aapp/gngm/enzy	any	aapp/gngm/enzy	any	18822183 (2008) / 11893033 (2002)
Epidermal Growth Factor Receptor	PRODUCES	ERBB2	2	22	Epidermal Growth Factor Receptor / ERBB2	aapp/gngm/enzy	any	aapp/gngm/phsu/enzy	any	18822183 (2008) / 11893033 (2002)
Epidermal Growth Factor Receptor	PRODUCES	Excision Repair Cross-Complementing 1	2	2	Epidermal Growth Factor Receptor / Excision Repair Cross-Complementing 1	aapp/gngm/enzy	any	aapp/gngm	any	22569898 (2012) / 24649147 (2013)
Epidermal Growth Factor Receptor	PRODUCES	FGF8	1	1	Epidermal Growth Factor Receptor / FGF8	aapp/gngm/enzy	any	aapp/gngm	any	28791365 (2017)
Epidermal Growth Factor Receptor	STIMULATES	AKT1	10	20	Epidermal Growth Factor Receptor / AKT1	aapp/gngm/enzy	any	aapp/gngm/enzy	any	25959272 (2015) / 26942015 (2016) / 21775822 (2011) / 23064031 (2013) / 17189388 (2006) / 14981538 (2004) / 18587642 (2009) / 12492634 (2002) / 27633099 (2016) / 16629834 (2006)
Epidermal Growth Factor Receptor	STIMULATES	CCND1	2	2	Epidermal Growth Factor Receptor / CCND1	aapp/gngm/enzy	any	aapp/gngm	any	22179693 (2012) / 21188518 (2011)
Epidermal Growth Factor Receptor	STIMULATES	EGF	13	29	Epidermal Growth Factor Receptor / EGF	aapp/gngm/enzy	any	enzy/phsu/horm/gngm/aapp	any	25168820 (2014) / 19766894 (2009) / 26124282 (2015) / 21946890 (2012) / 16397232 (2006) / 22476347 (2012) / 18245470 (2008) / 7523188 (1994) / 18448311 (2008) / 12421825 (2003) / 11030146 (2000) / 11479217 (2001) / 24812767 (2014)
Epidermal Growth Factor Receptor	STIMULATES	EPHB2	5	5	Epidermal Growth Factor Receptor / EPHB2	aapp/gngm/enzy	any	aapp/gngm/enzy	any	22542783 (2012) / 29113326 (2017) / 14593113 (2004) / 11960991 (2002) / 23782942 (2013)
Epidermal Growth Factor Receptor	STIMULATES	epidermal growth factor	4	4	Epidermal Growth Factor Receptor / epidermal growth factor	aapp/gngm/enzy	any	aapp/gngm/phsu/horm	any	19766894 (2009) / 21946890 (2012) / 18245470 (2008) / 11030146 (2000)
Epidermal Growth Factor Receptor	STIMULATES	erbB-2 Receptor	2	12	Epidermal Growth Factor Receptor / erbB-2 Receptor	aapp/gngm/enzy	any	aapp/gngm/enzy	any	16782798 (2006) / 21188518 (2011)
Epidermal Growth Factor Receptor	STIMULATES	ERBB2	3	22	Epidermal Growth Factor Receptor / ERBB2	aapp/gngm/enzy	any	aapp/gngm/phsu/enzy	any	16782798 (2006) / 21188518 (2011) / 15767552 (2005)
Epidermal Growth Factor Receptor	STIMULATES	Estrogen Receptors	3	18	Epidermal Growth Factor Receptor / Estrogen Receptors	aapp/gngm/enzy	any	aapp/gngm	any	16467125 (2006) / 9723886 (1998) / 23374155 (2013)
Epidermal Growth Factor Receptor	STIMULATES	MAPK1	6	6	Epidermal Growth Factor Receptor / MAPK1	aapp/gngm/enzy	any	aapp/gngm/enzy	any	22542783 (2012) / 29113326 (2017) / 14593113 (2004) / 12414812 (2003) / 11960991 (2002) / 23782942 (2013)
Epidermal Growth Factor Receptor	STIMULATES	MAPK3	3	5	Epidermal Growth Factor Receptor / MAPK3	aapp/gngm/enzy	any	aapp/gngm/enzy	any	29963236 (2018) / 23888049 (2013) / 24869908 (2014)
Epidermal Growth Factor Receptor	STIMULATES	Mitogen Activated Protein Kinase 1	2	2	Epidermal Growth Factor Receptor / Mitogen Activated Protein Kinase 1	aapp/gngm/enzy	any	aapp/gngm/enzy	any	30590459 (2019) / 24354805 (2013)
Epidermal Growth Factor Receptor	STIMULATES	Mitogen-Activated Protein Kinases	6	6	Epidermal Growth Factor Receptor / Mitogen-Activated Protein Kinases	aapp/gngm/enzy	any	aapp/gngm/enzy	any	22258476 (2012) / 16352611 (2006) / 29113345 (2017) / 11706397 (2001) / 10467423 (1999) / 24280132 (2014)
Epidermal Growth Factor Receptor	STIMULATES	Nuclease Sensitive Element Binding Protein 1	2	2	Epidermal Growth Factor Receptor / Nuclease Sensitive Element Binding Protein 1	aapp/gngm/enzy	any	aapp/gngm	any	17875215 (2007) / 17595327 (2007)
Epidermal Growth Factor Receptor	STIMULATES	Phosphotransferases	3	10	Epidermal Growth Factor Receptor / Phosphotransferases	aapp/gngm/enzy	any	aapp/gngm/enzy	any	24354805 (2013) / 21775822 (2011) / 17189388 (2006)
Epidermal Growth Factor Receptor	STIMULATES	PIK3CA	2	2	Epidermal Growth Factor Receptor / PIK3CA	aapp/gngm/enzy	any	aapp/gngm	any	18623129 (2008) / 24280132 (2014)
Epidermal Growth Factor Receptor	STIMULATES	PIK3CB	2	2	Epidermal Growth Factor Receptor / PIK3CB	aapp/gngm/enzy	any	aapp/gngm	any	18623129 (2008) / 24280132 (2014)
Epidermal Growth Factor Receptor	STIMULATES	PIK3CD	2	2	Epidermal Growth Factor Receptor / PIK3CD	aapp/gngm/enzy	any	aapp/gngm	any	18623129 (2008) / 24280132 (2014)
Epidermal Growth Factor Receptor	STIMULATES	PIK3CG	2	2	Epidermal Growth Factor Receptor / PIK3CG	aapp/gngm/enzy	any	aapp/gngm	any	18623129 (2008) / 24280132 (2014)
Epidermal Growth Factor Receptor	STIMULATES	Proto-Oncogene Proteins c-akt	10	20	Epidermal Growth Factor Receptor / Proto-Oncogene Proteins c-akt	aapp/gngm/enzy	any	aapp/gngm/enzy	any	25959272 (2015) / 26942015 (2016) / 21775822 (2011) / 23064031 (2013) / 17189388 (2006) / 14981538 (2004) / 18587642 (2009) / 12492634 (2002) / 27633099 (2016) / 16629834 (2006)
Epidermal Growth Factor Receptor	STIMULATES	Receptor Protein-Tyrosine Kinases	3	3	Epidermal Growth Factor Receptor / Receptor Protein-Tyrosine Kinases	aapp/gngm/enzy	any	aapp/gngm/enzy	any	11559718 (2001) / 22542783 (2012) / 21487020 (2011)
Epidermal Growth Factor Receptor	STIMULATES	STAT3	1	1	Epidermal Growth Factor Receptor / STAT3	aapp/gngm/enzy	any	aapp/gngm	any	12400004 (2002)
Epidermal Growth Factor Receptor	STIMULATES	Tamoxifen	2	4	Epidermal Growth Factor Receptor / Tamoxifen	aapp/gngm/enzy	any	orch/phsu	drug_or_compound	16000581 (2005) / 29787277 (2018)
Epidermal growth factor receptor inhibitor	COEXISTS_WITH	EGFR	5	12	Epidermal growth factor receptor inhibitor / EGFR	phsu	drug_or_compound	aapp/gngm/phsu/enzy	any	31793439 (2019) / 31754333 (2019) / 15746062 (2005) / 29594878 (2018) / 27507850 (2016)
Epidermal growth factor receptor inhibitor	COEXISTS_WITH	Epidermal Growth Factor Receptor	4	10	Epidermal growth factor receptor inhibitor / Epidermal Growth Factor Receptor	phsu	drug_or_compound	aapp/gngm/enzy	any	31793439 (2019) / 31754333 (2019) / 15746062 (2005) / 27507850 (2016)
Epidermal growth factor receptor inhibitor	INHIBITS	ABCG2	1	1	Epidermal growth factor receptor inhibitor / ABCG2	phsu	drug_or_compound	aapp/gngm	any	22354538 (2012)
Epidermal growth factor receptor inhibitor	INHIBITS	EGFR	7	12	Epidermal growth factor receptor inhibitor / EGFR	phsu	drug_or_compound	aapp/gngm/phsu/enzy	any	16264825 (2004) / 19850869 (2009) / 19213564 (2009) / 29343208 (2018) / 22033246 (2012) / 15582898 (2004) / 21951604 (2012)
Epidermal growth factor receptor inhibitor	INHIBITS	Epidermal Growth Factor Receptor	6	10	Epidermal growth factor receptor inhibitor / Epidermal Growth Factor Receptor	phsu	drug_or_compound	aapp/gngm/enzy	any	16264825 (2004) / 29344641 (2018) / 19850869 (2009) / 29343208 (2018) / 21951604 (2012) / 23686416 (2013)
Epidermal growth factor receptor inhibitor	INHIBITS	ERBB2	2	2	Epidermal growth factor receptor inhibitor / ERBB2	phsu	drug_or_compound	aapp/gngm/phsu/enzy	any	19213564 (2009) / 22959025 (2012)
Epidermal growth factor receptor inhibitor	INHIBITS	NEU1	2	2	Epidermal growth factor receptor inhibitor / NEU1	phsu	drug_or_compound	aapp/gngm	any	19213564 (2009) / 22959025 (2012)
Epidermal growth factor receptor inhibitor	INHIBITS	NEURL1	2	2	Epidermal growth factor receptor inhibitor / NEURL1	phsu	drug_or_compound	aapp/gngm	any	19213564 (2009) / 22959025 (2012)
Epidermal growth factor receptor inhibitor	INHIBITS	Proto-Oncogene Protein pp60 (c-src)	2	2	Epidermal growth factor receptor inhibitor / Proto-Oncogene Protein pp60 (c-src)	phsu	drug_or_compound	aapp/gngm/enzy	any	27087131 (2016) / 19060597 (2008)
Epidermal growth factor receptor inhibitor	INHIBITS	Soluble ErbB-1	3	3	Epidermal growth factor receptor inhibitor / Soluble ErbB-1	phsu	drug_or_compound	aapp/gngm	any	19213564 (2009) / 22033246 (2012) / 15582898 (2004)
Epidermal growth factor receptor inhibitor	INHIBITS	SRC	2	2	Epidermal growth factor receptor inhibitor / SRC	phsu	drug_or_compound	aapp/gngm/enzy	any	27087131 (2016) / 19060597 (2008)
Epidermal growth factor receptor inhibitor	INTERACTS_WITH	gefitinib	4	4	Epidermal growth factor receptor inhibitor / gefitinib	phsu	drug_or_compound	orch/phsu	drug_or_compound	29484439 (2018) / 19197951 (2009) / 15899817 (2005) / 15367706 (2004)
Epidermal growth factor receptor inhibitor	STIMULATES	AKT1	2	2	Epidermal growth factor receptor inhibitor / AKT1	phsu	drug_or_compound	aapp/gngm/enzy	any	18694994 (2008) / 17646270 (2007)
Epidermal growth factor receptor inhibitor	STIMULATES	Proto-Oncogene Proteins c-akt	2	2	Epidermal growth factor receptor inhibitor / Proto-Oncogene Proteins c-akt	phsu	drug_or_compound	aapp/gngm/enzy	any	18694994 (2008) / 17646270 (2007)
Epidermal growth factor receptor inhibitor	TREATS	Exanthema	1	1	Epidermal growth factor receptor inhibitor / Exanthema	phsu	drug_or_compound	dsyn	disease	29423677 (2018)
Epidermal Growth Factor Receptor Pathway Substrate 8	INTERACTS_WITH	Phosphotransferases	2	2	Epidermal Growth Factor Receptor Pathway Substrate 8 / Phosphotransferases	aapp/gngm	any	aapp/gngm/enzy	any	31118055 (2019) / 24106906 (2013)
epigallocatechin gallate	COEXISTS_WITH	BAX	1	1	epigallocatechin gallate / BAX	orch/phsu	drug_or_compound	aapp/gngm	any	18059161 (2007)
epigallocatechin gallate	COEXISTS_WITH	Estrogen Receptor alpha	2	7	epigallocatechin gallate / Estrogen Receptor alpha	orch/phsu	drug_or_compound	aapp/gngm	any	28579831 (2017) / 28839265 (2017)
epigallocatechin gallate	INHIBITS	ESR1	1	1	epigallocatechin gallate / ESR1	orch/phsu	drug_or_compound	aapp/gngm/phsu	any	23322423 (2013)
epigallocatechin gallate	INHIBITS	estrogen receptor alpha	1	1	epigallocatechin gallate / estrogen receptor alpha	orch/phsu	drug_or_compound	aapp/gngm	any	23322423 (2013)
epigallocatechin gallate	INHIBITS	Estrogen Receptor alpha	2	7	epigallocatechin gallate / Estrogen Receptor alpha	orch/phsu	drug_or_compound	aapp/gngm	any	18061364 (2007) / 28579831 (2017)
epigallocatechin gallate	INHIBITS	Fatty-acid synthase	5	5	epigallocatechin gallate / Fatty-acid synthase	orch/phsu	drug_or_compound	aapp/gngm/enzy	any	30875891 (2019) / 19189648 (2008) / 17902053 (2008) / 18671164 (2009) / 17539658 (2007)
epigallocatechin gallate	INHIBITS	FGF2	1	1	epigallocatechin gallate / FGF2	orch/phsu	drug_or_compound	aapp/gngm	any	12168090 (2002)
epigallocatechin gallate	INHIBITS	Fibroblast Growth Factor 2	1	1	epigallocatechin gallate / Fibroblast Growth Factor 2	orch/phsu	drug_or_compound	aapp/gngm	any	12168090 (2002)
epigallocatechin gallate	INHIBITS	Heat-Shock Proteins 70	1	1	epigallocatechin gallate / Heat-Shock Proteins 70	orch/phsu	drug_or_compound	aapp/gngm	any	20537126 (2010)
epigallocatechin gallate	INHIBITS	Hepatocyte Growth Factor	1	1	epigallocatechin gallate / Hepatocyte Growth Factor	orch/phsu	drug_or_compound	aapp/gngm	any	16449979 (2006)
epigallocatechin gallate	INHIBITS	HGF	1	1	epigallocatechin gallate / HGF	orch/phsu	drug_or_compound	aapp/gngm/phsu	any	16449979 (2006)
epigallocatechin gallate	INHIBITS	HSP90 Heat-Shock Proteins	1	1	epigallocatechin gallate / HSP90 Heat-Shock Proteins	orch/phsu	drug_or_compound	aapp/gngm	any	20537126 (2010)
epigallocatechin gallate	INHIBITS	HSP90AA1	1	1	epigallocatechin gallate / HSP90AA1	orch/phsu	drug_or_compound	aapp/gngm	any	20537126 (2010)
epigallocatechin gallate	INHIBITS	HSPA4	1	1	epigallocatechin gallate / HSPA4	orch/phsu	drug_or_compound	aapp/gngm	any	20537126 (2010)
epigallocatechin gallate	INHIBITS	Matrix Metalloproteinase 9	3	4	epigallocatechin gallate / Matrix Metalloproteinase 9	orch/phsu	drug_or_compound	aapp/gngm/enzy	any	21170718 (2011) / 20527725 (2010) / 20446926 (2011)
epigallocatechin gallate	INHIBITS	survivin	1	1	epigallocatechin gallate / survivin	orch/phsu	drug_or_compound	aapp/gngm	any	17786300 (2007)
epigallocatechin gallate	INHIBITS	Telomerase	2	2	epigallocatechin gallate / Telomerase	orch/phsu	drug_or_compound	aapp/gngm/enzy	any	14767556 (2004) / 17570133 (2008)
epigallocatechin gallate	INHIBITS	TERT	3	3	epigallocatechin gallate / TERT	orch/phsu	drug_or_compound	aapp/gngm/enzy	any	21411498 (2011) / 14767556 (2004) / 17570133 (2008)
epigallocatechin gallate	INHIBITS	vasodilator-stimulated phosphoprotein	1	1	epigallocatechin gallate / vasodilator-stimulated phosphoprotein	orch/phsu	drug_or_compound	aapp/gngm	any	19171136 (2009)
epigallocatechin gallate	INHIBITS	VEGF	3	5	epigallocatechin gallate / VEGF	orch/phsu	drug_or_compound	aapp/gngm	any	24965403 (2014) / 12440226 (2002) / 12163680 (2002)
epigallocatechin gallate	INHIBITS	VEGFA	3	5	epigallocatechin gallate / VEGFA	orch/phsu	drug_or_compound	aapp/gngm/phsu/enzy	any	24965403 (2014) / 12440226 (2002) / 12163680 (2002)
epigallocatechin gallate	INTERACTS_WITH	AKT1	1	1	epigallocatechin gallate / AKT1	orch/phsu	drug_or_compound	aapp/gngm/enzy	any	18059161 (2007)
epigallocatechin gallate	INTERACTS_WITH	beta catenin	2	2	epigallocatechin gallate / beta catenin	orch/phsu	drug_or_compound	aapp/gngm	any	18059161 (2007) / 28693189 (2017)
epigallocatechin gallate	INTERACTS_WITH	CDKN1B	1	1	epigallocatechin gallate / CDKN1B	orch/phsu	drug_or_compound	aapp/gngm	any	18719023 (2008)
epigallocatechin gallate	INTERACTS_WITH	Chemopreventive Agent	3	3	epigallocatechin gallate / Chemopreventive Agent	orch/phsu	drug_or_compound	phsu	drug_or_compound	30320348 (2019) / 15657356 (2005) / 16982771 (2006)
epigallocatechin gallate	INTERACTS_WITH	cyclin-dependent kinase inhibitor 1B	1	1	epigallocatechin gallate / cyclin-dependent kinase inhibitor 1B	orch/phsu	drug_or_compound	aapp/gngm	any	18719023 (2008)
epigallocatechin gallate	INTERACTS_WITH	estrogens	2	2	epigallocatechin gallate / estrogens	orch/phsu	drug_or_compound	orch/phsu/horm	any	24772933 (2014) / 26484257 (2015)
epigallocatechin gallate	INTERACTS_WITH	Matrix Metalloproteinase 9	1	4	epigallocatechin gallate / Matrix Metalloproteinase 9	orch/phsu	drug_or_compound	aapp/gngm/enzy	any	20527725 (2010)
epigallocatechin gallate	INTERACTS_WITH	Proto-Oncogene Proteins c-akt	1	1	epigallocatechin gallate / Proto-Oncogene Proteins c-akt	orch/phsu	drug_or_compound	aapp/gngm/enzy	any	18059161 (2007)
epigallocatechin gallate	INTERACTS_WITH	SCUBE2	1	1	epigallocatechin gallate / SCUBE2	orch/phsu	drug_or_compound	gngm	any	31404982 (2019)
epigallocatechin gallate	INTERACTS_WITH	VEGF	2	5	epigallocatechin gallate / VEGF	orch/phsu	drug_or_compound	aapp/gngm	any	12440226 (2002) / 12163680 (2002)
epigallocatechin gallate	INTERACTS_WITH	VEGFA	2	5	epigallocatechin gallate / VEGFA	orch/phsu	drug_or_compound	aapp/gngm/phsu/enzy	any	12440226 (2002) / 12163680 (2002)
epigallocatechin gallate	STIMULATES	CDKN1A	1	1	epigallocatechin gallate / CDKN1A	orch/phsu	drug_or_compound	aapp/gngm	any	10806303 (2000)
epigallocatechin gallate	STIMULATES	Estrogen Receptor alpha	3	7	epigallocatechin gallate / Estrogen Receptor alpha	orch/phsu	drug_or_compound	aapp/gngm	any	17575143 (2007) / 15367686 (2004) / 24847310 (2014)
epigallocatechin gallate	STIMULATES	FOXO3	1	1	epigallocatechin gallate / FOXO3	orch/phsu	drug_or_compound	aapp/gngm	any	17575143 (2007)
epigallocatechin gallate	STIMULATES	H3F3AP6	1	1	epigallocatechin gallate / H3F3AP6	orch/phsu	drug_or_compound	aapp/gngm	any	10806303 (2000)
epigallocatechin gallate	STIMULATES	Hypoxia-Inducible Factor 1	1	1	epigallocatechin gallate / Hypoxia-Inducible Factor 1	orch/phsu	drug_or_compound	aapp/gngm	any	15620252 (2004)
epigallocatechin gallate	STIMULATES	NSG1	1	1	epigallocatechin gallate / NSG1	orch/phsu	drug_or_compound	aapp/gngm	any	10806303 (2000)
epigallocatechin gallate	STIMULATES	Protein Kinases	1	1	epigallocatechin gallate / Protein Kinases	orch/phsu	drug_or_compound	aapp/gngm/enzy	any	22459208 (2012)
