## Supplementary Tables for "Integrating Mendelian randomization and literature-mined evidence for breast cancer risk factors" (part 8 of 12)

### Sheet: ST14 (continued)
term1	predicate	term2	n_triple_score	n_pair	pair	term1.type	term1.type_verbose	term2.type	term2.type_verbose	pubmed_year
epigallocatechin gallate	STIMULATES	Retinoid X Receptor gamma	1	1	epigallocatechin gallate / Retinoid X Receptor gamma	orch/phsu	drug_or_compound	aapp/gngm	any	28465354 (2017)
epigallocatechin gallate	STIMULATES	Taxol	1	1	epigallocatechin gallate / Taxol	orch/phsu	drug_or_compound	orch/phsu	drug_or_compound	19674193 (2009)
epigallocatechin gallate	STIMULATES	TCEAL1	1	1	epigallocatechin gallate / TCEAL1	orch/phsu	drug_or_compound	aapp/gngm	any	10806303 (2000)
epigallocatechin gallate	STIMULATES	Vinblastine	1	1	epigallocatechin gallate / Vinblastine	orch/phsu	drug_or_compound	orch/phsu	drug_or_compound	19674193 (2009)
Epiregulin	INTERACTS_WITH	EGF	1	1	Epiregulin / EGF	aapp/gngm	any	enzy/phsu/horm/gngm/aapp	any	9013573 (1997)
Epiregulin	INTERACTS_WITH	Epidermal Growth Factor Receptor	3	3	Epiregulin / Epidermal Growth Factor Receptor	aapp/gngm	any	aapp/gngm/enzy	any	21868365 (2011) / 9013573 (1997) / 9419975 (1997)
epirubicin	CAUSES	Cardiomyopathies	2	2	epirubicin / Cardiomyopathies	orch/phsu	drug_or_compound	dsyn	disease	31823667 (2019) / 21482996 (2011)
epirubicin	CAUSES	Cardiomyopathy, Dilated	2	2	epirubicin / Cardiomyopathy, Dilated	orch/phsu	drug_or_compound	dsyn	disease	8569365 (1996) / 9123633 (1997)
epirubicin	CAUSES	Heart failure	1	3	epirubicin / Heart failure	orch/phsu	drug_or_compound	dsyn	disease	9456189 (1997)
epirubicin	CAUSES	Neutropenia	3	3	epirubicin / Neutropenia	orch/phsu	drug_or_compound	dsyn	disease	27125966 (2016) / 21799462 (2011) / 7693418 (1993)
epirubicin	CAUSES	Phlebitis	2	4	epirubicin / Phlebitis	orch/phsu	drug_or_compound	dsyn	disease	31148328 (2019) / 19151570 (2009)
epirubicin	CAUSES	Venofibrosis	2	2	epirubicin / Venofibrosis	orch/phsu	drug_or_compound	dsyn	disease	16155047 (2005) / 16239707 (2005)
epirubicin	COEXISTS_WITH	Adriamycin	3	3	epirubicin / Adriamycin	orch/phsu	drug_or_compound	orch/phsu	drug_or_compound	20369465 (2010) / 3528968 (1986) / 2696630 (1989)
epirubicin	COEXISTS_WITH	Cyclophosphamide	3	3	epirubicin / Cyclophosphamide	orch/phsu	drug_or_compound	orch/phsu	drug_or_compound	31821506 (2019) / 18505968 (2008) / 8558217 (1996)
epirubicin	COEXISTS_WITH	docetaxel	7	7	epirubicin / docetaxel	orch/phsu	drug_or_compound	orch/phsu	drug_or_compound	31821506 (2019) / 11583191 (2001) / 11886006 (2002) / 16683377 (2006) / 10561171 (1999) / 10403474 (1999) / 23086576 (2013)
epirubicin	COEXISTS_WITH	fluorouracil	8	8	epirubicin / fluorouracil	orch/phsu	drug_or_compound	phsu	drug_or_compound	18505968 (2008) / 8558217 (1996) / 10920949 (1998) / 11408507 (2001) / 10674879 (1999) / 11768362 (2001) / 11712811 (2001) / 24728578 (2014)
epirubicin	COEXISTS_WITH	methotrexate	2	2	epirubicin / methotrexate	orch/phsu	drug_or_compound	orch/phsu	drug_or_compound	8558217 (1996) / 11408507 (2001)
epirubicin	COEXISTS_WITH	Mitoxantrone	1	1	epirubicin / Mitoxantrone	orch/phsu	drug_or_compound	orch/phsu	drug_or_compound	10674879 (1999)
epirubicin	COEXISTS_WITH	paclitaxel	6	11	epirubicin / paclitaxel	orch/phsu	drug_or_compound	orch/phsu	drug_or_compound	11432615 (2001) / 21868556 (2011) / 10561171 (1999) / 9144689 (1997) / 23267888 (2012) / 17690508 (2007)
epirubicin	COEXISTS_WITH	TFPI	1	1	epirubicin / TFPI	orch/phsu	drug_or_compound	aapp/gngm/phsu	any	15685929 (2004)
epirubicin	COEXISTS_WITH	trastuzumab	2	2	epirubicin / trastuzumab	orch/phsu	drug_or_compound	aapp/gngm/phsu	drug_or_compound	31821506 (2019) / 21868556 (2011)
epirubicin	INHIBITS	FOXM1	2	2	epirubicin / FOXM1	orch/phsu	drug_or_compound	aapp/gngm	any	26148240 (2016) / 21518729 (2011)
epirubicin	INTERACTS_WITH	paclitaxel	3	11	epirubicin / paclitaxel	orch/phsu	drug_or_compound	orch/phsu	drug_or_compound	11994057 (2002) / 11561768 (2001) / 9821299 (1998)
epirubicin	INTERACTS_WITH	TP53	2	2	epirubicin / TP53	orch/phsu	drug_or_compound	aapp/gngm	any	17324279 (2007) / 9415415 (1997)
epirubicin	PREDISPOSES	Congestive heart failure	2	2	epirubicin / Congestive heart failure	orch/phsu	drug_or_compound	dsyn	disease	11352968 (2001) / 9817267 (1998)
epirubicin	PREVENTS	Phlebitis	2	4	epirubicin / Phlebitis	orch/phsu	drug_or_compound	dsyn	disease	31148328 (2019) / 19151570 (2009)
epirubicin	STIMULATES	paclitaxel	2	11	epirubicin / paclitaxel	orch/phsu	drug_or_compound	orch/phsu	drug_or_compound	11016746 (2000) / 10573115 (1999)
epirubicin	TREATS	Heart failure	2	3	epirubicin / Heart failure	orch/phsu	drug_or_compound	dsyn	disease	30905520 (2019) / 29493047 (2018)
Epithelial Discoidin Domain Receptor 1	INHIBITS	collagen	2	2	Epithelial Discoidin Domain Receptor 1 / collagen	aapp/gngm	any	aapp/gngm/phsu	any	29298894 (2018) / 23519472 (2013)
Epithelial Discoidin Domain Receptor 1	INTERACTS_WITH	Gelatinases	1	1	Epithelial Discoidin Domain Receptor 1 / Gelatinases	aapp/gngm	any	aapp/gngm/enzy	any	21461859 (2011)
EPO	COEXISTS_WITH	CXCL8	1	1	EPO / CXCL8	aapp/gngm/phsu/horm	any	aapp/gngm/phsu	any	18219110 (2008)
EPO	COEXISTS_WITH	IL8	1	1	EPO / IL8	aapp/gngm/phsu/horm	any	aapp/gngm	any	18219110 (2008)
EPO	STIMULATES	Extracellular Signal Regulated Kinases	1	1	EPO / Extracellular Signal Regulated Kinases	aapp/gngm/phsu/horm	any	aapp/gngm/enzy	any	16207704 (2005)
Epoetin Alfa	TREATS	Anemia	12	12	Epoetin Alfa / Anemia	aapp/gngm/phsu/horm	any	dsyn	disease	26858335 (2016) / 16710026 (2006) / 16001991 (2005) / 19596945 (2009) / 20798194 (2010) / 17250880 (2007) / 19212639 (2009) / 12020395 (2002) / 12082648 (2002) / 15561813 (2004) / 14705598 (2003) / 9784769 (1998)
epothilone B	STIMULATES	TACSTD2	1	1	epothilone B / TACSTD2	orch/phsu	drug_or_compound	aapp/gngm	any	20674962 (2010)
Epoxide hydrolase	INTERACTS_WITH	Tamoxifen	2	2	Epoxide hydrolase / Tamoxifen	aapp/gngm/enzy	any	orch/phsu	drug_or_compound	20615952 (2010) / 21641337 (2011)
Epoxy Compounds	STIMULATES	AKT1	1	1	Epoxy Compounds / AKT1	orch	drug_or_compound	aapp/gngm/enzy	any	16774943 (2006)
Epoxy Compounds	STIMULATES	Proto-Oncogene Proteins c-akt	1	1	Epoxy Compounds / Proto-Oncogene Proteins c-akt	orch	drug_or_compound	aapp/gngm/enzy	any	16774943 (2006)
EPS8	INTERACTS_WITH	Phosphotransferases	2	2	EPS8 / Phosphotransferases	aapp/gngm	any	aapp/gngm/enzy	any	31118055 (2019) / 24106906 (2013)
equol	higher_than	daidzein	1	4	equol / daidzein	orch	drug_or_compound	orch	drug_or_compound	9616286 (1997)
equol	INTERACTS_WITH	daidzein	3	4	equol / daidzein	orch	drug_or_compound	orch	drug_or_compound	20707345 (2010) / 16399773 (2006) / 16898868 (2006)
equol	INTERACTS_WITH	Estrogen Receptors	2	2	equol / Estrogen Receptors	orch	drug_or_compound	aapp/gngm	any	20110282 (2010) / 16898868 (2006)
equol	STIMULATES	Estrogen Receptor alpha	2	2	equol / Estrogen Receptor alpha	orch	drug_or_compound	aapp/gngm	any	19065587 (2009) / 11305594 (2001)
equol	STIMULATES	estrogens	2	2	equol / estrogens	orch	drug_or_compound	orch/phsu/horm	any	17032659 (2007) / 18492816 (2008)
equol	STIMULATES	Eukaryotic Initiation Factor-4G	1	1	equol / Eukaryotic Initiation Factor-4G	orch	drug_or_compound	aapp/gngm	any	23095751 (2012)
erbB-2 Receptor	COEXISTS_WITH	CD82	1	1	erbB-2 Receptor / CD82	aapp/gngm/enzy	any	aapp/gngm	any	14576349 (2003)
erbB-2 Receptor	COEXISTS_WITH	Diethylstilbestrol	1	1	erbB-2 Receptor / Diethylstilbestrol	aapp/gngm/enzy	any	orch/phsu/hops	drug_or_compound	17562264 (2007)
erbB-2 Receptor	COEXISTS_WITH	EGFR	5	32	erbB-2 Receptor / EGFR	aapp/gngm/enzy	any	aapp/gngm/phsu/enzy	any	12016390 (2002) / 25520097 (2014) / 19149684 (2009) / 12938263 (2003) / 7970720 (1994)
erbB-2 Receptor	COEXISTS_WITH	Epidermal Growth Factor Receptor	2	23	erbB-2 Receptor / Epidermal Growth Factor Receptor	aapp/gngm/enzy	any	aapp/gngm/enzy	any	12016390 (2002) / 25520097 (2014)
erbB-2 Receptor	COEXISTS_WITH	ERBB2	1	1	erbB-2 Receptor / ERBB2	aapp/gngm/enzy	any	aapp/gngm/phsu/enzy	any	11839684 (2002)
erbB-2 Receptor	COEXISTS_WITH	ERBB3	3	22	erbB-2 Receptor / ERBB3	aapp/gngm/enzy	any	aapp/gngm/enzy	any	11850835 (2002) / 15704104 (2005) / 26172396 (2015)
erbB-2 Receptor	COEXISTS_WITH	Estrogen Receptor alpha	2	5	erbB-2 Receptor / Estrogen Receptor alpha	aapp/gngm/enzy	any	aapp/gngm	any	22892392 (2012) / 26133921 (2015)
erbB-2 Receptor	COEXISTS_WITH	Estrogen Receptors	4	9	erbB-2 Receptor / Estrogen Receptors	aapp/gngm/enzy	any	aapp/gngm	any	20607659 (2010) / 26163622 (2015) / 21623202 (2011) / 25510909 (2015)
erbB-2 Receptor	COEXISTS_WITH	Histone H3	1	1	erbB-2 Receptor / Histone H3	aapp/gngm/enzy	any	aapp/gngm	any	11682064 (2001)
erbB-2 Receptor	COEXISTS_WITH	Hormone Receptor	3	3	erbB-2 Receptor / Hormone Receptor	aapp/gngm/enzy	any	aapp/gngm	any	21833702 (2011) / 9043760 (1997) / 24659267 (2014)
erbB-2 Receptor	COEXISTS_WITH	Mitogen-Activated Protein Kinases	3	22	erbB-2 Receptor / Mitogen-Activated Protein Kinases	aapp/gngm/enzy	any	aapp/gngm/enzy	any	17908967 (2007) / 17416003 (2006) / 20679487 (2010)
erbB-2 Receptor	COEXISTS_WITH	NEU1	1	1	erbB-2 Receptor / NEU1	aapp/gngm/enzy	any	aapp/gngm	any	11839684 (2002)
erbB-2 Receptor	COEXISTS_WITH	NEURL1	1	1	erbB-2 Receptor / NEURL1	aapp/gngm/enzy	any	aapp/gngm	any	11839684 (2002)
erbB-2 Receptor	COEXISTS_WITH	trastuzumab	6	31	erbB-2 Receptor / trastuzumab	aapp/gngm/enzy	any	aapp/gngm/phsu	drug_or_compound	30771431 (2019) / 31706737 (2019) / 18712381 (2009) / 26047983 (2015) / 30139234 (2018) / 18769124 (2008)
erbB-2 Receptor	INHIBITS	AAGAB	2	2	erbB-2 Receptor / AAGAB	aapp/gngm/enzy	any	aapp/gngm	any	12973835 (2003) / 12049736 (2002)
erbB-2 Receptor	INHIBITS	AKT1	15	39	erbB-2 Receptor / AKT1	aapp/gngm/enzy	any	aapp/gngm/enzy	any	23825050 (2013) / 28974266 (2017) / 19855434 (2010) / 26095475 (2015) / 19826038 (2009) / 21086124 (2011) / 22751120 (2013) / 25736224 (2015) / 22387177 (2012) / 17189388 (2006) / 11585753 (2001) / 15382077 (2004) / 14633703 (2003) / 24327733 (2013) / 16556064 (2005)
erbB-2 Receptor	INHIBITS	Antibodies	8	12	erbB-2 Receptor / Antibodies	aapp/gngm/enzy	any	aapp/gngm/phsu	any	30724426 (2019) / 31574081 (2019) / 31534538 (2019) / 30670149 (2019) / 29181007 (2017) / 15611642 (2005) / 23232401 (2012) / 23258564 (2013)
erbB-2 Receptor	INHIBITS	AZIN2	2	2	erbB-2 Receptor / AZIN2	aapp/gngm/enzy	any	aapp/gngm	any	30665463 (2019) / 27026201 (2016)
erbB-2 Receptor	INHIBITS	Carcinogens	2	4	erbB-2 Receptor / Carcinogens	aapp/gngm/enzy	any	hops	drug_or_compound	25660204 (2015) / 11694782 (2001)
erbB-2 Receptor	INHIBITS	CCNH	2	2	erbB-2 Receptor / CCNH	aapp/gngm/enzy	any	aapp/gngm	any	12973835 (2003) / 12049736 (2002)
erbB-2 Receptor	INHIBITS	CDK4	2	2	erbB-2 Receptor / CDK4	aapp/gngm/enzy	any	aapp/gngm/enzy	any	31823286 (2019) / 30531871 (2019)
erbB-2 Receptor	INHIBITS	Cyclin-Dependent Kinase 4	2	2	erbB-2 Receptor / Cyclin-Dependent Kinase 4	aapp/gngm/enzy	any	aapp/gngm/enzy	any	31823286 (2019) / 30531871 (2019)
erbB-2 Receptor	INHIBITS	EGFR	6	32	erbB-2 Receptor / EGFR	aapp/gngm/enzy	any	aapp/gngm/phsu/enzy	any	28423644 (2017) / 26686087 (2016) / 19697122 (2010) / 14531500 (2003) / 17208435 (2007) / 17206155 (2007)
erbB-2 Receptor	INHIBITS	EPHB2	3	8	erbB-2 Receptor / EPHB2	aapp/gngm/enzy	any	aapp/gngm/enzy	any	28974266 (2017) / 28781955 (2017) / 24327733 (2013)
erbB-2 Receptor	INHIBITS	Epidermal Growth Factor Receptor	5	23	erbB-2 Receptor / Epidermal Growth Factor Receptor	aapp/gngm/enzy	any	aapp/gngm/enzy	any	28423644 (2017) / 26686087 (2016) / 14531500 (2003) / 17208435 (2007) / 17206155 (2007)
erbB-2 Receptor	INHIBITS	ERBB3	4	22	erbB-2 Receptor / ERBB3	aapp/gngm/enzy	any	aapp/gngm/enzy	any	20943641 (2010) / 19826038 (2009) / 22248472 (2012) / 19035464 (2009)
erbB-2 Receptor	INHIBITS	Estrogen Receptor alpha	3	5	erbB-2 Receptor / Estrogen Receptor alpha	aapp/gngm/enzy	any	aapp/gngm	any	16893382 (2006) / 29069787 (2017) / 25736224 (2015)
erbB-2 Receptor	INHIBITS	Fatty-acid synthase	4	7	erbB-2 Receptor / Fatty-acid synthase	aapp/gngm/enzy	any	aapp/gngm/enzy	any	22177475 (2011) / 17786307 (2007) / 15235125 (2004) / 27714708 (2017)
erbB-2 Receptor	INHIBITS	GADL1	2	2	erbB-2 Receptor / GADL1	aapp/gngm/enzy	any	aapp/gngm	any	30665463 (2019) / 27026201 (2016)
erbB-2 Receptor	INHIBITS	GTF2H3	2	2	erbB-2 Receptor / GTF2H3	aapp/gngm/enzy	any	aapp/gngm	any	12973835 (2003) / 12049736 (2002)
erbB-2 Receptor	INHIBITS	Herceptin	2	2	erbB-2 Receptor / Herceptin	aapp/gngm/enzy	any	aapp/gngm/phsu	drug_or_compound	31534538 (2019) / 31460422 (2019)
erbB-2 Receptor	INHIBITS	HSP90 Heat-Shock Proteins	13	16	erbB-2 Receptor / HSP90 Heat-Shock Proteins	aapp/gngm/enzy	any	aapp/gngm	any	31163701 (2019) / 22235098 (2012) / 22621282 (2012) / 21670086 (2011) / 17979263 (2007) / 19855434 (2010) / 28235801 (2017) / 20125090 (2010) / 22083229 (2012) / 15385631 (2004) / 18337455 (2008) / 12174876 (2002) / 24998446 (2014)
erbB-2 Receptor	INHIBITS	HSP90AA1	9	12	erbB-2 Receptor / HSP90AA1	aapp/gngm/enzy	any	aapp/gngm	any	31163701 (2019) / 22235098 (2012) / 21670086 (2011) / 17979263 (2007) / 19855434 (2010) / 28235801 (2017) / 20125090 (2010) / 15385631 (2004) / 24998446 (2014)
erbB-2 Receptor	INHIBITS	IRF6	1	1	erbB-2 Receptor / IRF6	aapp/gngm/enzy	any	aapp/gngm/horm	any	30545388 (2018)
erbB-2 Receptor	INHIBITS	LRRC59	2	2	erbB-2 Receptor / LRRC59	aapp/gngm/enzy	any	aapp/gngm	any	12973835 (2003) / 12049736 (2002)
erbB-2 Receptor	INHIBITS	MAPK1	3	10	erbB-2 Receptor / MAPK1	aapp/gngm/enzy	any	aapp/gngm/enzy	any	28974266 (2017) / 28781955 (2017) / 24327733 (2013)
erbB-2 Receptor	INHIBITS	MIR205	2	2	erbB-2 Receptor / MIR205	aapp/gngm/enzy	any	gngm	any	21787752 (2011) / 28781955 (2017)
erbB-2 Receptor	INHIBITS	Mitogen-Activated Protein Kinases	4	22	erbB-2 Receptor / Mitogen-Activated Protein Kinases	aapp/gngm/enzy	any	aapp/gngm/enzy	any	19826038 (2009) / 21086124 (2011) / 25736224 (2015) / 14697248 (2004)
erbB-2 Receptor	INHIBITS	Molecular Chaperones	2	4	erbB-2 Receptor / Molecular Chaperones	aapp/gngm/enzy	any	aapp/gngm	any	21670086 (2011) / 18842335 (2009)
erbB-2 Receptor	INHIBITS	Phosphotransferases	4	10	erbB-2 Receptor / Phosphotransferases	aapp/gngm/enzy	any	aapp/gngm/enzy	any	20179231 (2010) / 19855434 (2010) / 15704104 (2005) / 25221644 (2014)
erbB-2 Receptor	INHIBITS	PIK3CA	2	2	erbB-2 Receptor / PIK3CA	aapp/gngm/enzy	any	aapp/gngm	any	31417861 (2019) / 21278786 (2011)
erbB-2 Receptor	INHIBITS	PIK3CB	2	2	erbB-2 Receptor / PIK3CB	aapp/gngm/enzy	any	aapp/gngm	any	31417861 (2019) / 21278786 (2011)
erbB-2 Receptor	INHIBITS	PIK3CD	2	2	erbB-2 Receptor / PIK3CD	aapp/gngm/enzy	any	aapp/gngm	any	31417861 (2019) / 21278786 (2011)
erbB-2 Receptor	INHIBITS	PIK3CG	2	2	erbB-2 Receptor / PIK3CG	aapp/gngm/enzy	any	aapp/gngm	any	31417861 (2019) / 21278786 (2011)
erbB-2 Receptor	INHIBITS	Proto-Oncogene Protein pp60 (c-src)	2	5	erbB-2 Receptor / Proto-Oncogene Protein pp60 (c-src)	aapp/gngm/enzy	any	aapp/gngm/enzy	any	23149820 (2013) / 15753384 (2005)
erbB-2 Receptor	INHIBITS	Proto-Oncogene Proteins c-akt	15	39	erbB-2 Receptor / Proto-Oncogene Proteins c-akt	aapp/gngm/enzy	any	aapp/gngm/enzy	any	23825050 (2013) / 28974266 (2017) / 19855434 (2010) / 26095475 (2015) / 19826038 (2009) / 21086124 (2011) / 22751120 (2013) / 25736224 (2015) / 22387177 (2012) / 17189388 (2006) / 11585753 (2001) / 15382077 (2004) / 14633703 (2003) / 24327733 (2013) / 16556064 (2005)
erbB-2 Receptor	INHIBITS	Small Molecule	4	4	erbB-2 Receptor / Small Molecule	aapp/gngm/enzy	any	orch	drug_or_compound	18413839 (2008) / 29879129 (2018) / 30442682 (2018) / 24492292 (2014)
erbB-2 Receptor	INHIBITS	SRC	3	7	erbB-2 Receptor / SRC	aapp/gngm/enzy	any	aapp/gngm/enzy	any	23149820 (2013) / 20193126 (2010) / 15753384 (2005)
erbB-2 Receptor	INHIBITS	trastuzumab	11	31	erbB-2 Receptor / trastuzumab	aapp/gngm/enzy	any	aapp/gngm/phsu	drug_or_compound	31618954 (2019) / 29491709 (2018) / 31460422 (2019) / 30733320 (2019) / 30139234 (2018) / 11956077 (2002) / 24492292 (2014) / 23334956 (2013) / 23232401 (2012) / 23912457 (2014) / 24861025 (2014)
erbB-2 Receptor	INHIBITS	ZC3H12D	2	2	erbB-2 Receptor / ZC3H12D	aapp/gngm/enzy	any	aapp/gngm	any	12973835 (2003) / 12049736 (2002)
erbB-2 Receptor	INTERACTS_WITH	17-(allylamino)-17-demethoxygeldanamycin	3	3	erbB-2 Receptor / 17-(allylamino)-17-demethoxygeldanamycin	aapp/gngm/enzy	any	orch/phsu	drug_or_compound	22621282 (2012) / 16384610 (2006) / 12709419 (2003)
erbB-2 Receptor	INTERACTS_WITH	AKT1	6	39	erbB-2 Receptor / AKT1	aapp/gngm/enzy	any	aapp/gngm/enzy	any	29163776 (2017) / 21482676 (2011) / 18258606 (2008) / 14572154 (2003) / 14633703 (2003) / 24996960 (2014)
erbB-2 Receptor	INTERACTS_WITH	Antibodies	4	12	erbB-2 Receptor / Antibodies	aapp/gngm/enzy	any	aapp/gngm/phsu	any	15748904 (2005) / 20305377 (2010) / 22562558 (2012) / 8993319 (1997)
erbB-2 Receptor	INTERACTS_WITH	B3GNT2	2	2	erbB-2 Receptor / B3GNT2	aapp/gngm/enzy	any	aapp/gngm/phsu	any	28363396 (2017) / 16112423 (2005)
erbB-2 Receptor	INTERACTS_WITH	B3GNTL1	2	2	erbB-2 Receptor / B3GNTL1	aapp/gngm/enzy	any	aapp/gngm/phsu	any	28363396 (2017) / 16112423 (2005)
erbB-2 Receptor	INTERACTS_WITH	CD29 Antigen	2	2	erbB-2 Receptor / CD29 Antigen	aapp/gngm/enzy	any	aapp/gngm	any	28363396 (2017) / 16112423 (2005)
erbB-2 Receptor	INTERACTS_WITH	EGFR	12	32	erbB-2 Receptor / EGFR	aapp/gngm/enzy	any	aapp/gngm/phsu/enzy	any	19458057 (2009) / 21461888 (2011) / 20193126 (2010) / 11533657 (2001) / 14603528 (2004) / 16428439 (2006) / 12610629 (2003) / 15735025 (2005) / 11313882 (2001) / 9815855 (1997) / 23717018 (2013) / 27902470 (2017)
erbB-2 Receptor	INTERACTS_WITH	EIF2S1	1	1	erbB-2 Receptor / EIF2S1	aapp/gngm/enzy	any	aapp/gngm	any	19754954 (2009)
erbB-2 Receptor	INTERACTS_WITH	Epidermal Growth Factor Receptor	10	23	erbB-2 Receptor / Epidermal Growth Factor Receptor	aapp/gngm/enzy	any	aapp/gngm/enzy	any	20837468 (2010) / 19458057 (2009) / 16253759 (2005) / 23027125 (2013) / 14603528 (2004) / 15735025 (2005) / 11313882 (2001) / 9815855 (1997) / 23717018 (2013) / 27902470 (2017)
erbB-2 Receptor	INTERACTS_WITH	ERBB3	9	22	erbB-2 Receptor / ERBB3	aapp/gngm/enzy	any	aapp/gngm/enzy	any	21385943 (2011) / 22248472 (2012) / 17627612 (2007) / 10473632 (1999) / 11245489 (2001) / 10197638 (1999) / 25594012 (2014) / 26261492 (2015) / 16556064 (2005)
erbB-2 Receptor	INTERACTS_WITH	ERBB4	2	4	erbB-2 Receptor / ERBB4	aapp/gngm/enzy	any	aapp/gngm	any	11245489 (2001) / 10197638 (1999)
erbB-2 Receptor	INTERACTS_WITH	Estrogen Antagonists	2	2	erbB-2 Receptor / Estrogen Antagonists	aapp/gngm/enzy	any	phsu	drug_or_compound	12538508 (2003) / 14528282 (2003)
erbB-2 Receptor	INTERACTS_WITH	Estrogen Receptors	3	9	erbB-2 Receptor / Estrogen Receptors	aapp/gngm/enzy	any	aapp/gngm	any	28493933 (2017) / 23861392 (2013) / 26310543 (2015)
erbB-2 Receptor	INTERACTS_WITH	Formalin	1	1	erbB-2 Receptor / Formalin	aapp/gngm/enzy	any	orch/hops	drug_or_compound	7931839 (1994)
erbB-2 Receptor	INTERACTS_WITH	FRAP1	2	4	erbB-2 Receptor / FRAP1	aapp/gngm/enzy	any	aapp/gngm/enzy	any	16288304 (2005) / 30167082 (2018)
erbB-2 Receptor	INTERACTS_WITH	fulvestrant	2	2	erbB-2 Receptor / fulvestrant	aapp/gngm/enzy	any	orch/phsu	drug_or_compound	31662535 (2019) / 26783290 (2016)
erbB-2 Receptor	INTERACTS_WITH	gefitinib	2	2	erbB-2 Receptor / gefitinib	aapp/gngm/enzy	any	orch/phsu	drug_or_compound	14555504 (2003) / 25711535 (2015)
erbB-2 Receptor	INTERACTS_WITH	geldanamycin	1	1	erbB-2 Receptor / geldanamycin	aapp/gngm/enzy	any	orch/phsu	drug_or_compound	11071886 (2001)
erbB-2 Receptor	INTERACTS_WITH	GRB7	2	2	erbB-2 Receptor / GRB7	aapp/gngm/enzy	any	aapp/gngm	any	15841400 (2005) / 24217252 (2013)
erbB-2 Receptor	INTERACTS_WITH	Growth Factor Receptor-Bound Protein 7	2	2	erbB-2 Receptor / Growth Factor Receptor-Bound Protein 7	aapp/gngm/enzy	any	aapp/gngm	any	15841400 (2005) / 24217252 (2013)
erbB-2 Receptor	INTERACTS_WITH	Heregulin	2	2	erbB-2 Receptor / Heregulin	aapp/gngm/enzy	any	aapp/gngm	any	18516291 (2008) / 10811978 (2000)
erbB-2 Receptor	INTERACTS_WITH	HIF1alpha protein	2	2	erbB-2 Receptor / HIF1alpha protein	aapp/gngm/enzy	any	aapp/gngm	any	24472707 (2014) / 16585198 (2006)
erbB-2 Receptor	INTERACTS_WITH	HSP90 Heat-Shock Proteins	3	16	erbB-2 Receptor / HSP90 Heat-Shock Proteins	aapp/gngm/enzy	any	aapp/gngm	any	19855434 (2010) / 28369073 (2017) / 27863425 (2016)
erbB-2 Receptor	INTERACTS_WITH	HSP90AA1	3	12	erbB-2 Receptor / HSP90AA1	aapp/gngm/enzy	any	aapp/gngm	any	19855434 (2010) / 28369073 (2017) / 27863425 (2016)
erbB-2 Receptor	INTERACTS_WITH	lapatinib	3	6	erbB-2 Receptor / lapatinib	aapp/gngm/enzy	any	orch/phsu	drug_or_compound	26245675 (2015) / 28393315 (2017) / 25711535 (2015)
erbB-2 Receptor	INTERACTS_WITH	LEPR	1	1	erbB-2 Receptor / LEPR	aapp/gngm/enzy	any	aapp/gngm	any	18945363 (2008)
erbB-2 Receptor	INTERACTS_WITH	metformin	3	3	erbB-2 Receptor / metformin	aapp/gngm/enzy	any	orch/phsu	drug_or_compound	26405648 (2015) / 19106626 (2009) / 24322659 (2014)
erbB-2 Receptor	INTERACTS_WITH	Mitogen-Activated Protein Kinases	4	22	erbB-2 Receptor / Mitogen-Activated Protein Kinases	aapp/gngm/enzy	any	aapp/gngm/enzy	any	30167082 (2018) / 22279592 (2012) / 18497971 (2008) / 11180765 (2001)
erbB-2 Receptor	INTERACTS_WITH	Molecular Chaperones	2	4	erbB-2 Receptor / Molecular Chaperones	aapp/gngm/enzy	any	aapp/gngm	any	19855434 (2010) / 28369073 (2017)
erbB-2 Receptor	INTERACTS_WITH	Monoclonal Antibodies	6	6	erbB-2 Receptor / Monoclonal Antibodies	aapp/gngm/enzy	any	aapp/gngm	any	31691197 (2019) / 28101782 (2017) / 25865227 (2015) / 30222359 (2018) / 14725792 (2004) / 16876287 (2006)
erbB-2 Receptor	INTERACTS_WITH	MTOR	2	4	erbB-2 Receptor / MTOR	aapp/gngm/enzy	any	aapp/gngm/enzy	any	16288304 (2005) / 30167082 (2018)
erbB-2 Receptor	INTERACTS_WITH	OSU 03012	1	1	erbB-2 Receptor / OSU 03012	aapp/gngm/enzy	any	orch	drug_or_compound	16887935 (2006)
erbB-2 Receptor	INTERACTS_WITH	paclitaxel	2	2	erbB-2 Receptor / paclitaxel	aapp/gngm/enzy	any	orch/phsu	drug_or_compound	20498641 (2010) / 18083698 (2007)
erbB-2 Receptor	INTERACTS_WITH	pertuzumab	2	2	erbB-2 Receptor / pertuzumab	aapp/gngm/enzy	any	aapp/gngm/phsu	drug_or_compound	30884851 (2019) / 28092723 (2017)
erbB-2 Receptor	INTERACTS_WITH	Phosphotransferases	3	10	erbB-2 Receptor / Phosphotransferases	aapp/gngm/enzy	any	aapp/gngm/enzy	any	27284958 (2016) / 14633703 (2003) / 24095059 (2013)
erbB-2 Receptor	INTERACTS_WITH	Protein-tyrosine kinase inhibitor	2	2	erbB-2 Receptor / Protein-tyrosine kinase inhibitor	aapp/gngm/enzy	any	phsu	drug_or_compound	31099622 (2019) / 25865227 (2015)
erbB-2 Receptor	INTERACTS_WITH	Proto-Oncogene Proteins c-akt	6	39	erbB-2 Receptor / Proto-Oncogene Proteins c-akt	aapp/gngm/enzy	any	aapp/gngm/enzy	any	29163776 (2017) / 21482676 (2011) / 18258606 (2008) / 14572154 (2003) / 14633703 (2003) / 24996960 (2014)
erbB-2 Receptor	INTERACTS_WITH	PTPN9	1	1	erbB-2 Receptor / PTPN9	aapp/gngm/enzy	any	aapp/gngm	any	20335174 (2010)
erbB-2 Receptor	INTERACTS_WITH	SHC1	2	2	erbB-2 Receptor / SHC1	aapp/gngm/enzy	any	aapp/gngm	any	20934271 (2011) / 19826412 (2010)
erbB-2 Receptor	INTERACTS_WITH	Soluble ErbB-1	2	4	erbB-2 Receptor / Soluble ErbB-1	aapp/gngm/enzy	any	aapp/gngm	any	21461888 (2011) / 20193126 (2010)
erbB-2 Receptor	INTERACTS_WITH	survivin	2	4	erbB-2 Receptor / survivin	aapp/gngm/enzy	any	aapp/gngm	any	19228734 (2009) / 20716114 (2011)
erbB-2 Receptor	INTERACTS_WITH	Tamoxifen	4	4	erbB-2 Receptor / Tamoxifen	aapp/gngm/enzy	any	orch/phsu	drug_or_compound	30583472 (2018) / 26884313 (2016) / 19285025 (2009) / 27966906 (2017)
erbB-2 Receptor	INTERACTS_WITH	trastuzumab	14	31	erbB-2 Receptor / trastuzumab	aapp/gngm/enzy	any	aapp/gngm/phsu	drug_or_compound	31821109 (2019) / 30596643 (2018) / 30796036 (2019) / 30928382 (2019) / 17908983 (2007) / 29635147 (2018) / 26245675 (2015) / 28405494 (2017) / 21324925 (2011) / 21826647 (2012) / 19017630 (2009) / 16384610 (2006) / 16887935 (2006) / 25435079 (2015)
erbB-2 Receptor	INTERACTS_WITH	tyrosine	1	1	erbB-2 Receptor / tyrosine	aapp/gngm/enzy	any	aapp/gngm/phsu	any	24236056 (2013)
erbB-2 Receptor	NEG_INTERACTS_WITH	AHSA1	1	1	erbB-2 Receptor / AHSA1	aapp/gngm/enzy	any	aapp/gngm/enzy	any	23900300 (2013)
erbB-2 Receptor	NEG_INTERACTS_WITH	AIMP2	1	1	erbB-2 Receptor / AIMP2	aapp/gngm/enzy	any	aapp/gngm/enzy	any	23900300 (2013)
erbB-2 Receptor	NEG_INTERACTS_WITH	CRK	1	1	erbB-2 Receptor / CRK	aapp/gngm/enzy	any	aapp/gngm/enzy	any	23900300 (2013)
erbB-2 Receptor	NEG_INTERACTS_WITH	GRAP2	1	1	erbB-2 Receptor / GRAP2	aapp/gngm/enzy	any	aapp/gngm/enzy	any	23900300 (2013)
erbB-2 Receptor	NEG_INTERACTS_WITH	MAPK1	1	10	erbB-2 Receptor / MAPK1	aapp/gngm/enzy	any	aapp/gngm/enzy	any	23900300 (2013)
erbB-2 Receptor	NEG_INTERACTS_WITH	MAPK14	1	1	erbB-2 Receptor / MAPK14	aapp/gngm/enzy	any	aapp/gngm/enzy	any	23900300 (2013)
erbB-2 Receptor	NEG_INTERACTS_WITH	mitogen-activated protein kinase p38	1	1	erbB-2 Receptor / mitogen-activated protein kinase p38	aapp/gngm/enzy	any	aapp/gngm/enzy	any	23900300 (2013)
erbB-2 Receptor	NEG_INTERACTS_WITH	POLDIP2	1	1	erbB-2 Receptor / POLDIP2	aapp/gngm/enzy	any	aapp/gngm/enzy	any	23900300 (2013)
erbB-2 Receptor	PRODUCES	EGFR	2	32	erbB-2 Receptor / EGFR	aapp/gngm/enzy	any	aapp/gngm/phsu/enzy	any	20525277 (2010) / 19208749 (2009)
erbB-2 Receptor	PRODUCES	Epidermal Growth Factor Receptor	2	23	erbB-2 Receptor / Epidermal Growth Factor Receptor	aapp/gngm/enzy	any	aapp/gngm/enzy	any	20525277 (2010) / 19208749 (2009)
erbB-2 Receptor	STIMULATES	1-Phosphatidylinositol 3-Kinase	3	3	erbB-2 Receptor / 1-Phosphatidylinositol 3-Kinase	aapp/gngm/enzy	any	aapp/gngm/enzy	any	19602588 (2009) / 28468801 (2017) / 12036925 (2002)
erbB-2 Receptor	STIMULATES	AKT1	18	39	erbB-2 Receptor / AKT1	aapp/gngm/enzy	any	aapp/gngm/enzy	any	29156708 (2017) / 30930695 (2019) / 19855434 (2010) / 20551062 (2010) / 30353245 (2018) / 26412712 (2015) / 26843616 (2016) / 28632938 (2017) / 22580612 (2013) / 21686266 (2010) / 15805248 (2005) / 18587642 (2009) / 16088978 (2005) / 14633703 (2003) / 16464571 (2006) / 27633099 (2016) / 25544707 (2014) / 24112719 (2013)
erbB-2 Receptor	STIMULATES	ATF4	1	1	erbB-2 Receptor / ATF4	aapp/gngm/enzy	any	aapp/gngm	any	31064130 (2019)
erbB-2 Receptor	STIMULATES	BEX2	1	1	erbB-2 Receptor / BEX2	aapp/gngm/enzy	any	gngm	any	21384344 (2012)
erbB-2 Receptor	STIMULATES	Carcinogens	2	4	erbB-2 Receptor / Carcinogens	aapp/gngm/enzy	any	hops	drug_or_compound	31111958 (2019) / 23680147 (2013)
erbB-2 Receptor	STIMULATES	CDKN1A	2	2	erbB-2 Receptor / CDKN1A	aapp/gngm/enzy	any	aapp/gngm	any	19372587 (2009) / 15705882 (2005)
erbB-2 Receptor	STIMULATES	cytokine	3	3	erbB-2 Receptor / cytokine	aapp/gngm/enzy	any	aapp/gngm	any	25688159 (2015) / 17379503 (2007) / 18497054 (2008)
erbB-2 Receptor	STIMULATES	DCTN6	3	3	erbB-2 Receptor / DCTN6	aapp/gngm/enzy	any	aapp/gngm	any	19720293 (2009) / 23364537 (2013) / 23924853 (2013)
erbB-2 Receptor	STIMULATES	EGFR	7	32	erbB-2 Receptor / EGFR	aapp/gngm/enzy	any	aapp/gngm/phsu/enzy	any	24304721 (2013) / 18700973 (2008) / 29953416 (2018) / 12615732 (2003) / 15093533 (2004) / 11739740 (2002) / 11668496 (2001)
erbB-2 Receptor	STIMULATES	EPHB2	5	8	erbB-2 Receptor / EPHB2	aapp/gngm/enzy	any	aapp/gngm/enzy	any	28008968 (2016) / 21686266 (2010) / 12709419 (2003) / 25377473 (2014) / 23474764 (2014)
erbB-2 Receptor	STIMULATES	Epidermal Growth Factor Receptor	4	23	erbB-2 Receptor / Epidermal Growth Factor Receptor	aapp/gngm/enzy	any	aapp/gngm/enzy	any	24304721 (2013) / 18700973 (2008) / 12615732 (2003) / 11668496 (2001)
erbB-2 Receptor	STIMULATES	ERBB3	6	22	erbB-2 Receptor / ERBB3	aapp/gngm/enzy	any	aapp/gngm/enzy	any	18454306 (2008) / 17145873 (2006) / 10733345 (1999) / 10788804 (2000) / 23928993 (2013) / 24112719 (2013)
erbB-2 Receptor	STIMULATES	ERBB4	2	4	erbB-2 Receptor / ERBB4	aapp/gngm/enzy	any	aapp/gngm	any	10733345 (1999) / 10788804 (2000)
erbB-2 Receptor	STIMULATES	Estrogen Receptors	2	9	erbB-2 Receptor / Estrogen Receptors	aapp/gngm/enzy	any	aapp/gngm	any	20978202 (2010) / 23861392 (2013)
erbB-2 Receptor	STIMULATES	Fatty-acid synthase	3	7	erbB-2 Receptor / Fatty-acid synthase	aapp/gngm/enzy	any	aapp/gngm/enzy	any	17631500 (2007) / 12517789 (2003) / 27714708 (2017)
erbB-2 Receptor	STIMULATES	Fibronectins	1	1	erbB-2 Receptor / Fibronectins	aapp/gngm/enzy	any	aapp/gngm	any	25743092 (2015)
erbB-2 Receptor	STIMULATES	FRAP1	2	4	erbB-2 Receptor / FRAP1	aapp/gngm/enzy	any	aapp/gngm/enzy	any	31135266 (2019) / 31656036 (2019)
erbB-2 Receptor	STIMULATES	H3F3AP6	2	2	erbB-2 Receptor / H3F3AP6	aapp/gngm/enzy	any	aapp/gngm	any	19372587 (2009) / 15705882 (2005)
erbB-2 Receptor	STIMULATES	IFI27	3	3	erbB-2 Receptor / IFI27	aapp/gngm/enzy	any	aapp/gngm	any	19720293 (2009) / 23364537 (2013) / 23924853 (2013)
erbB-2 Receptor	STIMULATES	lapatinib	3	6	erbB-2 Receptor / lapatinib	aapp/gngm/enzy	any	orch/phsu	drug_or_compound	22190871 (2011) / 24554387 (2014) / 24112719 (2013)
erbB-2 Receptor	STIMULATES	MAPK1	6	10	erbB-2 Receptor / MAPK1	aapp/gngm/enzy	any	aapp/gngm/enzy	any	25672479 (2015) / 28008968 (2016) / 21686266 (2010) / 12709419 (2003) / 25377473 (2014) / 23474764 (2014)
erbB-2 Receptor	STIMULATES	Matrix Metalloproteinase 2	1	1	erbB-2 Receptor / Matrix Metalloproteinase 2	aapp/gngm/enzy	any	aapp/gngm/enzy	any	16450376 (2006)
erbB-2 Receptor	STIMULATES	Matrix Metalloproteinase 9	2	2	erbB-2 Receptor / Matrix Metalloproteinase 9	aapp/gngm/enzy	any	aapp/gngm/enzy	any	19022565 (2009) / 16450376 (2006)
erbB-2 Receptor	STIMULATES	Mitogen-Activated Protein Kinase Kinases	1	1	erbB-2 Receptor / Mitogen-Activated Protein Kinase Kinases	aapp/gngm/enzy	any	aapp/gngm	any	22580612 (2013)
erbB-2 Receptor	STIMULATES	Mitogen-Activated Protein Kinases	11	22	erbB-2 Receptor / Mitogen-Activated Protein Kinases	aapp/gngm/enzy	any	aapp/gngm/enzy	any	27416801 (2016) / 31135266 (2019) / 29156708 (2017) / 17955362 (2008) / 30353245 (2018) / 29113345 (2017) / 21607585 (2011) / 17043217 (2006) / 18769129 (2008) / 18079969 (2008) / 25544707 (2014)
erbB-2 Receptor	STIMULATES	MTOR	2	4	erbB-2 Receptor / MTOR	aapp/gngm/enzy	any	aapp/gngm/enzy	any	31135266 (2019) / 31656036 (2019)
erbB-2 Receptor	STIMULATES	NF-kappa B	4	4	erbB-2 Receptor / NF-kappa B	aapp/gngm/enzy	any	aapp/gngm	any	24319068 (2014) / 31297336 (2019) / 23065756 (2013) / 19946332 (2010)
erbB-2 Receptor	STIMULATES	NSG1	2	2	erbB-2 Receptor / NSG1	aapp/gngm/enzy	any	aapp/gngm	any	19372587 (2009) / 15705882 (2005)
erbB-2 Receptor	STIMULATES	Phosphotransferases	3	10	erbB-2 Receptor / Phosphotransferases	aapp/gngm/enzy	any	aapp/gngm/enzy	any	19435870 (2009) / 16045813 (2005) / 14633703 (2003)
erbB-2 Receptor	STIMULATES	PPAR gamma	1	1	erbB-2 Receptor / PPAR gamma	aapp/gngm/enzy	any	aapp/gngm	any	12912973 (2003)
erbB-2 Receptor	STIMULATES	protein-tyrosine kinase c-src	1	1	erbB-2 Receptor / protein-tyrosine kinase c-src	aapp/gngm/enzy	any	aapp/gngm	any	9735325 (1998)
erbB-2 Receptor	STIMULATES	Proto-Oncogene Protein pp60 (c-src)	3	5	erbB-2 Receptor / Proto-Oncogene Protein pp60 (c-src)	aapp/gngm/enzy	any	aapp/gngm/enzy	any	27840986 (2016) / 25164009 (2014) / 23474764 (2014)
erbB-2 Receptor	STIMULATES	Proto-Oncogene Proteins c-akt	18	39	erbB-2 Receptor / Proto-Oncogene Proteins c-akt	aapp/gngm/enzy	any	aapp/gngm/enzy	any	29156708 (2017) / 30930695 (2019) / 19855434 (2010) / 20551062 (2010) / 30353245 (2018) / 26412712 (2015) / 26843616 (2016) / 28632938 (2017) / 22580612 (2013) / 21686266 (2010) / 15805248 (2005) / 18587642 (2009) / 16088978 (2005) / 14633703 (2003) / 16464571 (2006) / 27633099 (2016) / 25544707 (2014) / 24112719 (2013)
erbB-2 Receptor	STIMULATES	PSMD9	3	3	erbB-2 Receptor / PSMD9	aapp/gngm/enzy	any	aapp/gngm	any	19720293 (2009) / 23364537 (2013) / 23924853 (2013)
erbB-2 Receptor	STIMULATES	Receptor Protein-Tyrosine Kinases	3	3	erbB-2 Receptor / Receptor Protein-Tyrosine Kinases	aapp/gngm/enzy	any	aapp/gngm/enzy	any	20711231 (2010) / 21686266 (2010) / 23538857 (2013)
erbB-2 Receptor	STIMULATES	Soluble ErbB-1	2	4	erbB-2 Receptor / Soluble ErbB-1	aapp/gngm/enzy	any	aapp/gngm	any	29953416 (2018) / 11739740 (2002)
erbB-2 Receptor	STIMULATES	SRC	4	7	erbB-2 Receptor / SRC	aapp/gngm/enzy	any	aapp/gngm/enzy	any	27840986 (2016) / 25164009 (2014) / 9735325 (1998) / 23474764 (2014)
erbB-2 Receptor	STIMULATES	SSSCA1	3	3	erbB-2 Receptor / SSSCA1	aapp/gngm/enzy	any	aapp/gngm	any	19720293 (2009) / 23364537 (2013) / 23924853 (2013)
erbB-2 Receptor	STIMULATES	STAT3	2	2	erbB-2 Receptor / STAT3	aapp/gngm/enzy	any	aapp/gngm	any	21518778 (2011) / 29382706 (2018)
erbB-2 Receptor	STIMULATES	survivin	2	4	erbB-2 Receptor / survivin	aapp/gngm/enzy	any	aapp/gngm	any	19228734 (2009) / 26392111 (2016)
erbB-2 Receptor	STIMULATES	TCEAL1	2	2	erbB-2 Receptor / TCEAL1	aapp/gngm/enzy	any	aapp/gngm	any	19372587 (2009) / 15705882 (2005)
erbB-2 Receptor	STIMULATES	TMED7	3	3	erbB-2 Receptor / TMED7	aapp/gngm/enzy	any	aapp/gngm	any	19720293 (2009) / 23364537 (2013) / 23924853 (2013)
erbB-2 Receptor	STIMULATES	Vascular Endothelial Growth Factor C	1	1	erbB-2 Receptor / Vascular Endothelial Growth Factor C	aapp/gngm/enzy	any	aapp/gngm	any	26124351 (2015)
erbB-2 Receptor	STIMULATES	Vascular Endothelial Growth Factor Receptor-1	1	1	erbB-2 Receptor / Vascular Endothelial Growth Factor Receptor-1	aapp/gngm/enzy	any	aapp/gngm/enzy	any	26124351 (2015)
erbB-2 Receptor	STIMULATES	VEGF	3	3	erbB-2 Receptor / VEGF	aapp/gngm/enzy	any	aapp/gngm	any	17938260 (2007) / 16489002 (2006) / 11359907 (2001)
erbB-2 Receptor	STIMULATES	VEGFA	3	3	erbB-2 Receptor / VEGFA	aapp/gngm/enzy	any	aapp/gngm/phsu/enzy	any	17938260 (2007) / 16489002 (2006) / 11359907 (2001)
ERBB2	ASSOCIATED_WITH	Breast Diseases	6	6	ERBB2 / Breast Diseases	aapp/gngm/phsu/enzy	any	dsyn	disease	9731732 (1998) / 18283037 (2008) / 10396301 (1999) / 8572645 (1995) / 8455947 (1993) / 25412937 (2014)
ERBB2	ASSOCIATED_WITH	Pancreatic duct dysplasia	1	1	ERBB2 / Pancreatic duct dysplasia	aapp/gngm/phsu/enzy	any	dsyn	disease	15190415 (2004)
ERBB2	ASSOCIATED_WITH	Primary Lesion	3	3	ERBB2 / Primary Lesion	aapp/gngm/phsu/enzy	any	dsyn	disease	25872340 (2015) / 12099646 (2002) / 21913743 (2011)
ERBB2	ASSOCIATED_WITH	Recurrent disease	2	2	ERBB2 / Recurrent disease	aapp/gngm/phsu/enzy	any	dsyn	disease	24337604 (2014) / 12790324 (2003)
ERBB2	CAUSES	Tumor Immunity	2	2	ERBB2 / Tumor Immunity	aapp/gngm/phsu/enzy	any	dsyn	disease	17361485 (2007) / 18236207 (2007)
ERBB2	COEXISTS_WITH	5-Trimethoxyamphetamine	2	2	ERBB2 / 5-Trimethoxyamphetamine	aapp/gngm/phsu/enzy	any	orch/phsu	drug_or_compound	17158643 (2007) / 19076680 (2008)
ERBB2	COEXISTS_WITH	ALK	1	1	ERBB2 / ALK	aapp/gngm/phsu/enzy	any	aapp/gngm	any	28656214 (2017)
ERBB2	COEXISTS_WITH	BRCA2	2	2	ERBB2 / BRCA2	aapp/gngm/phsu/enzy	any	aapp/gngm	any	19649760 (2009) / 21222048 (2011)
ERBB2	COEXISTS_WITH	c-erbB-1 Proto-Oncogenes	2	2	ERBB2 / c-erbB-1 Proto-Oncogenes	aapp/gngm/phsu/enzy	any	aapp/gngm	any	15753357 (2005) / 25326805 (2014)
ERBB2	COEXISTS_WITH	CCL27	2	2	ERBB2 / CCL27	aapp/gngm/phsu/enzy	any	aapp/gngm/phsu	any	25824769 (2015) / 21685036 (2011)
ERBB2	COEXISTS_WITH	CD24	2	2	ERBB2 / CD24	aapp/gngm/phsu/enzy	any	aapp/gngm	any	21073135 (2010) / 24754246 (2014)
ERBB2	COEXISTS_WITH	CD82	1	1	ERBB2 / CD82	aapp/gngm/phsu/enzy	any	aapp/gngm	any	14576349 (2003)
ERBB2	COEXISTS_WITH	cisplatin	2	2	ERBB2 / cisplatin	aapp/gngm/phsu/enzy	any	inch/phsu	drug_or_compound	19292937 (2009) / 26054670 (2015)
ERBB2	COEXISTS_WITH	EGFR	9	52	ERBB2 / EGFR	aapp/gngm/phsu/enzy	any	aapp/gngm/phsu/enzy	any	12016390 (2002) / 25520097 (2014) / 22882580 (2012) / 25935365 (2015) / 19149684 (2009) / 26615134 (2015) / 15753357 (2005) / 23928993 (2013) / 25326805 (2014)
ERBB2	COEXISTS_WITH	Epidermal Growth Factor Receptor	3	27	ERBB2 / Epidermal Growth Factor Receptor	aapp/gngm/phsu/enzy	any	aapp/gngm/enzy	any	12016390 (2002) / 25520097 (2014) / 23071104 (2012)
ERBB2	COEXISTS_WITH	ERBB3	4	37	ERBB2 / ERBB3	aapp/gngm/phsu/enzy	any	aapp/gngm/enzy	any	25935365 (2015) / 11850835 (2002) / 15704104 (2005) / 26172396 (2015)
ERBB2	COEXISTS_WITH	ESR1	3	3	ERBB2 / ESR1	aapp/gngm/phsu/enzy	any	aapp/gngm/phsu	any	24311954 (2013) / 15917412 (2005) / 19636371 (2009)
ERBB2	COEXISTS_WITH	Estradiol Receptors	1	1	ERBB2 / Estradiol Receptors	aapp/gngm/phsu/enzy	any	aapp/gngm	any	11106235 (2000)
ERBB2	COEXISTS_WITH	Estrogen Receptor alpha	3	5	ERBB2 / Estrogen Receptor alpha	aapp/gngm/phsu/enzy	any	aapp/gngm	any	22417870 (2012) / 22892392 (2012) / 26133921 (2015)
ERBB2	COEXISTS_WITH	Estrogen Receptors	14	31	ERBB2 / Estrogen Receptors	aapp/gngm/phsu/enzy	any	aapp/gngm	any	12529347 (2003) / 22252842 (2012) / 25191491 (2014) / 27764697 (2016) / 28244460 (2016) / 30397403 (2009) / 20959472 (2010) / 21700456 (2011) / 22484731 (2012) / 18297396 (2008) / 14612957 (2003) / 11418009 (2001) / 1358436 (1992) / 27627783 (2016)
ERBB2	COEXISTS_WITH	estrogens	3	3	ERBB2 / estrogens	aapp/gngm/phsu/enzy	any	orch/phsu/horm	any	27017238 (2016) / 17059343 (2006) / 17390035 (2007)
ERBB2	COEXISTS_WITH	FOXM1	1	4	ERBB2 / FOXM1	aapp/gngm/phsu/enzy	any	aapp/gngm	any	19513552 (2009)
ERBB2	COEXISTS_WITH	Herceptin	3	22	ERBB2 / Herceptin	aapp/gngm/phsu/enzy	any	aapp/gngm/phsu	drug_or_compound	18834540 (2008) / 22169894 (2012) / 15868447 (2005)
ERBB2	COEXISTS_WITH	Histone H3	1	1	ERBB2 / Histone H3	aapp/gngm/phsu/enzy	any	aapp/gngm	any	11682064 (2001)
ERBB2	COEXISTS_WITH	Hormone Receptor	13	13	ERBB2 / Hormone Receptor	aapp/gngm/phsu/enzy	any	aapp/gngm	any	28382095 (2017) / 24993072 (2014) / 23318089 (2013) / 15995634 (2005) / 22444717 (2012) / 12017324 (2002) / 22207430 (2012) / 25956130 (2015) / 27435628 (2016) / 17212106 (2006) / 12438265 (2002) / 25085753 (2014) / 24659267 (2014)
ERBB2	COEXISTS_WITH	HTATIP2	2	2	ERBB2 / HTATIP2	aapp/gngm/phsu/enzy	any	aapp/gngm	any	15931508 (2005) / 15651195 (2004)
ERBB2	COEXISTS_WITH	K-ras Oncogene	4	4	ERBB2 / K-ras Oncogene	aapp/gngm/phsu/enzy	any	aapp/gngm	any	15753357 (2005) / 25326805 (2014) / 23555992 (2013) / 24668895 (2014)
ERBB2	COEXISTS_WITH	KRAS	4	4	ERBB2 / KRAS	aapp/gngm/phsu/enzy	any	aapp/gngm	any	15753357 (2005) / 25326805 (2014) / 23555992 (2013) / 24668895 (2014)
ERBB2	COEXISTS_WITH	lapatinib	6	35	ERBB2 / lapatinib	aapp/gngm/phsu/enzy	any	orch/phsu	drug_or_compound	22325452 (2012) / 28735814 (2017) / 22892393 (2012) / 25467182 (2015) / 19856307 (2010) / 22987969 (2012)
ERBB2	COEXISTS_WITH	Mitogen-Activated Protein Kinases	3	23	ERBB2 / Mitogen-Activated Protein Kinases	aapp/gngm/phsu/enzy	any	aapp/gngm/enzy	any	17908967 (2007) / 17416003 (2006) / 20679487 (2010)
ERBB2	COEXISTS_WITH	NEU1	1	7	ERBB2 / NEU1	aapp/gngm/phsu/enzy	any	aapp/gngm	any	11839684 (2002)
ERBB2	COEXISTS_WITH	NEURL1	1	7	ERBB2 / NEURL1	aapp/gngm/phsu/enzy	any	aapp/gngm	any	11839684 (2002)
ERBB2	COEXISTS_WITH	PGR	6	6	ERBB2 / PGR	aapp/gngm/phsu/enzy	any	aapp/gngm	any	15917412 (2005) / 28244460 (2016) / 30397403 (2009) / 22484731 (2012) / 17006756 (2007) / 11418009 (2001)
ERBB2	COEXISTS_WITH	Receptors, Progesterone	4	4	ERBB2 / Receptors, Progesterone	aapp/gngm/phsu/enzy	any	aapp/gngm	any	16075281 (2005) / 15917412 (2005) / 17059343 (2006) / 17390035 (2007)
ERBB2	COEXISTS_WITH	Tamoxifen	8	21	ERBB2 / Tamoxifen	aapp/gngm/phsu/enzy	any	orch/phsu	drug_or_compound	12618500 (2003) / 22892392 (2012) / 17947476 (2007) / 19050794 (2008) / 26662961 (2016) / 17295235 (2007) / 15319565 (2004) / 18824559 (2008)
ERBB2	COEXISTS_WITH	TOP2A	3	5	ERBB2 / TOP2A	aapp/gngm/phsu/enzy	any	aapp/gngm	any	17468948 (2008) / 20441774 (2010) / 18332872 (2008)
ERBB2	COEXISTS_WITH	TP53	2	8	ERBB2 / TP53	aapp/gngm/phsu/enzy	any	aapp/gngm	any	20809021 (2010) / 25051299 (2014)
ERBB2	COEXISTS_WITH	trastuzumab	26	182	ERBB2 / trastuzumab	aapp/gngm/phsu/enzy	any	aapp/gngm/phsu	drug_or_compound	15150304 (2004) / 30771431 (2019) / 31706737 (2019) / 23615858 (2013) / 20920984 (2010) / 18712381 (2009) / 12419746 (2002) / 22892393 (2012) / 26047983 (2015) / 16813731 (2006) / 23420288 (2013) / 25467182 (2015) / 29941010 (2018) / 27273948 (2016) / 22377768 (2012) / 30139234 (2018) / 22222640 (2012) / 21177040 (2011) / 18769124 (2008) / 22987969 (2012) / 16240847 (2005) / 14754469 (2004) / 28207128 (2005) / 25449779 (2015) / 20009469 (2009) / 24659267 (2014)
ERBB2	higher_than	NEU1	2	7	ERBB2 / NEU1	aapp/gngm/phsu/enzy	any	aapp/gngm	any	20924101 (2010) / 12438265 (2002)
ERBB2	higher_than	NEURL1	2	7	ERBB2 / NEURL1	aapp/gngm/phsu/enzy	any	aapp/gngm	any	20924101 (2010) / 12438265 (2002)
ERBB2	INHIBITS	AAGAB	2	2	ERBB2 / AAGAB	aapp/gngm/phsu/enzy	any	aapp/gngm	any	12973835 (2003) / 12049736 (2002)
ERBB2	INHIBITS	AKT1	15	54	ERBB2 / AKT1	aapp/gngm/phsu/enzy	any	aapp/gngm/enzy	any	23825050 (2013) / 28974266 (2017) / 19855434 (2010) / 26095475 (2015) / 19826038 (2009) / 21086124 (2011) / 22387177 (2012) / 17189388 (2006) / 14578462 (2003) / 11585753 (2001) / 15382077 (2004) / 14602723 (2004) / 14633703 (2003) / 24327733 (2013) / 16556064 (2005)
ERBB2	INHIBITS	Antibodies	15	29	ERBB2 / Antibodies	aapp/gngm/phsu/enzy	any	aapp/gngm/phsu	any	30724426 (2019) / 31574081 (2019) / 31534538 (2019) / 30670149 (2019) / 20849912 (2011) / 29181007 (2017) / 27496633 (2016) / 15611642 (2005) / 15324695 (2004) / 11706390 (2001) / 23232401 (2012) / 23991019 (2013) / 23258564 (2013) / 25517306 (2014) / 25306393 (2015)
ERBB2	INHIBITS	AZIN2	2	2	ERBB2 / AZIN2	aapp/gngm/phsu/enzy	any	aapp/gngm	any	30665463 (2019) / 27026201 (2016)
ERBB2	INHIBITS	Carcinogens	2	15	ERBB2 / Carcinogens	aapp/gngm/phsu/enzy	any	hops	drug_or_compound	25660204 (2015) / 11694782 (2001)
ERBB2	INHIBITS	CCNH	2	2	ERBB2 / CCNH	aapp/gngm/phsu/enzy	any	aapp/gngm	any	12973835 (2003) / 12049736 (2002)
ERBB2	INHIBITS	COL11A2	1	1	ERBB2 / COL11A2	aapp/gngm/phsu/enzy	any	aapp/gngm	any	22987487 (2012)
ERBB2	INHIBITS	EGFR	10	52	ERBB2 / EGFR	aapp/gngm/phsu/enzy	any	aapp/gngm/phsu/enzy	any	28423644 (2017) / 21461888 (2011) / 25961242 (2011) / 26686087 (2016) / 19697122 (2010) / 17611648 (2007) / 21911055 (2012) / 14531500 (2003) / 17208435 (2007) / 17206155 (2007)
ERBB2	INHIBITS	EPHB2	4	12	ERBB2 / EPHB2	aapp/gngm/phsu/enzy	any	aapp/gngm/enzy	any	28974266 (2017) / 15363324 (2004) / 28781955 (2017) / 24327733 (2013)
ERBB2	INHIBITS	Epidermal Growth Factor Receptor	5	27	ERBB2 / Epidermal Growth Factor Receptor	aapp/gngm/phsu/enzy	any	aapp/gngm/enzy	any	28423644 (2017) / 26686087 (2016) / 14531500 (2003) / 17208435 (2007) / 17206155 (2007)
ERBB2	INHIBITS	erbB-2 Receptor	2	11	ERBB2 / erbB-2 Receptor	aapp/gngm/phsu/enzy	any	aapp/gngm/enzy	any	11521727 (2001) / 9774445 (1998)
ERBB2	INHIBITS	ERBB3	7	37	ERBB2 / ERBB3	aapp/gngm/phsu/enzy	any	aapp/gngm/enzy	any	20943641 (2010) / 19826038 (2009) / 22248472 (2012) / 19035464 (2009) / 26261492 (2015) / 23395887 (2013) / 23378579 (2013)
ERBB2	INHIBITS	Estrogen Receptor alpha	2	5	ERBB2 / Estrogen Receptor alpha	aapp/gngm/phsu/enzy	any	aapp/gngm	any	16893382 (2006) / 29069787 (2017)
ERBB2	INHIBITS	Estrogen Receptors	2	31	ERBB2 / Estrogen Receptors	aapp/gngm/phsu/enzy	any	aapp/gngm	any	23901708 (2013) / 24472145 (2014)
ERBB2	INHIBITS	Fatty-acid synthase	6	11	ERBB2 / Fatty-acid synthase	aapp/gngm/phsu/enzy	any	aapp/gngm/enzy	any	22177475 (2011) / 17786307 (2007) / 15390078 (2004) / 15094777 (2004) / 15235125 (2004) / 27714708 (2017)
ERBB2	INHIBITS	GADL1	2	2	ERBB2 / GADL1	aapp/gngm/phsu/enzy	any	aapp/gngm	any	30665463 (2019) / 27026201 (2016)
ERBB2	INHIBITS	GTF2H3	2	2	ERBB2 / GTF2H3	aapp/gngm/phsu/enzy	any	aapp/gngm	any	12973835 (2003) / 12049736 (2002)
ERBB2	INHIBITS	Herceptin	6	22	ERBB2 / Herceptin	aapp/gngm/phsu/enzy	any	aapp/gngm/phsu	drug_or_compound	31534538 (2019) / 31460422 (2019) / 20849912 (2011) / 29326437 (2018) / 26320173 (2015) / 15093533 (2004)
ERBB2	INHIBITS	Histone Deacetylase	1	1	ERBB2 / Histone Deacetylase	aapp/gngm/phsu/enzy	any	aapp/gngm/enzy	any	11682064 (2001)
ERBB2	INHIBITS	HSP90 Heat-Shock Proteins	14	21	ERBB2 / HSP90 Heat-Shock Proteins	aapp/gngm/phsu/enzy	any	aapp/gngm	any	31163701 (2019) / 22235098 (2012) / 22621282 (2012) / 21670086 (2011) / 17979263 (2007) / 19855434 (2010) / 28235801 (2017) / 20125090 (2010) / 15385631 (2004) / 22560618 (2012) / 18355005 (2008) / 18337455 (2008) / 12174876 (2002) / 24998446 (2014)
ERBB2	INHIBITS	HSP90AA1	11	18	ERBB2 / HSP90AA1	aapp/gngm/phsu/enzy	any	aapp/gngm	any	31163701 (2019) / 22235098 (2012) / 21670086 (2011) / 17979263 (2007) / 19855434 (2010) / 28235801 (2017) / 20125090 (2010) / 15385631 (2004) / 22560618 (2012) / 18355005 (2008) / 24998446 (2014)
ERBB2	INHIBITS	integrin-linked kinase	1	1	ERBB2 / integrin-linked kinase	aapp/gngm/phsu/enzy	any	aapp/gngm/enzy	any	20838384 (2010)
ERBB2	INHIBITS	IRF6	1	1	ERBB2 / IRF6	aapp/gngm/phsu/enzy	any	aapp/gngm/horm	any	30545388 (2018)
ERBB2	INHIBITS	lapatinib	4	35	ERBB2 / lapatinib	aapp/gngm/phsu/enzy	any	orch/phsu	drug_or_compound	28735814 (2017) / 26320173 (2015) / 27293993 (2016) / 24249715 (2014)
ERBB2	INHIBITS	LRRC59	2	2	ERBB2 / LRRC59	aapp/gngm/phsu/enzy	any	aapp/gngm	any	12973835 (2003) / 12049736 (2002)
ERBB2	INHIBITS	MAPK1	4	13	ERBB2 / MAPK1	aapp/gngm/phsu/enzy	any	aapp/gngm/enzy	any	28974266 (2017) / 15363324 (2004) / 28781955 (2017) / 24327733 (2013)
ERBB2	INHIBITS	MIR205	2	2	ERBB2 / MIR205	aapp/gngm/phsu/enzy	any	gngm	any	21787752 (2011) / 28781955 (2017)
ERBB2	INHIBITS	Mitogen-Activated Protein Kinases	5	23	ERBB2 / Mitogen-Activated Protein Kinases	aapp/gngm/phsu/enzy	any	aapp/gngm/enzy	any	19826038 (2009) / 21086124 (2011) / 18093973 (2008) / 14697248 (2004) / 14578462 (2003)
ERBB2	INHIBITS	Molecular Chaperones	2	5	ERBB2 / Molecular Chaperones	aapp/gngm/phsu/enzy	any	aapp/gngm	any	21670086 (2011) / 18842335 (2009)
ERBB2	INHIBITS	multicatalytic endopeptidase complex	3	3	ERBB2 / multicatalytic endopeptidase complex	aapp/gngm/phsu/enzy	any	aapp/gngm/enzy	any	25261647 (2014) / 14602723 (2004) / 27863425 (2016)
ERBB2	INHIBITS	PARP1	1	1	ERBB2 / PARP1	aapp/gngm/phsu/enzy	any	aapp/gngm	any	22987487 (2012)
ERBB2	INHIBITS	pertuzumab	3	8	ERBB2 / pertuzumab	aapp/gngm/phsu/enzy	any	aapp/gngm/phsu	drug_or_compound	24708527 (2014) / 27496633 (2016) / 15059883 (2004)
ERBB2	INHIBITS	Phosphotransferases	5	13	ERBB2 / Phosphotransferases	aapp/gngm/phsu/enzy	any	aapp/gngm/enzy	any	20179231 (2010) / 19855434 (2010) / 15704104 (2005) / 25221644 (2014) / 27734525 (2016)
ERBB2	INHIBITS	PIK3CA	3	7	ERBB2 / PIK3CA	aapp/gngm/phsu/enzy	any	aapp/gngm	any	31417861 (2019) / 21278786 (2011) / 26500061 (2016)
ERBB2	INHIBITS	PIK3CB	3	5	ERBB2 / PIK3CB	aapp/gngm/phsu/enzy	any	aapp/gngm	any	31417861 (2019) / 21278786 (2011) / 26500061 (2016)
ERBB2	INHIBITS	PIK3CD	3	5	ERBB2 / PIK3CD	aapp/gngm/phsu/enzy	any	aapp/gngm	any	31417861 (2019) / 21278786 (2011) / 26500061 (2016)
ERBB2	INHIBITS	PIK3CG	3	5	ERBB2 / PIK3CG	aapp/gngm/phsu/enzy	any	aapp/gngm	any	31417861 (2019) / 21278786 (2011) / 26500061 (2016)
ERBB2	INHIBITS	Proto-Oncogene Protein pp60 (c-src)	2	5	ERBB2 / Proto-Oncogene Protein pp60 (c-src)	aapp/gngm/phsu/enzy	any	aapp/gngm/enzy	any	23149820 (2013) / 15753384 (2005)
ERBB2	INHIBITS	Proto-Oncogene Proteins c-akt	14	51	ERBB2 / Proto-Oncogene Proteins c-akt	aapp/gngm/phsu/enzy	any	aapp/gngm/enzy	any	23825050 (2013) / 28974266 (2017) / 19855434 (2010) / 26095475 (2015) / 19826038 (2009) / 21086124 (2011) / 22387177 (2012) / 17189388 (2006) / 11585753 (2001) / 15382077 (2004) / 14602723 (2004) / 14633703 (2003) / 24327733 (2013) / 16556064 (2005)
ERBB2	INHIBITS	Small Molecule	3	3	ERBB2 / Small Molecule	aapp/gngm/phsu/enzy	any	orch	drug_or_compound	18413839 (2008) / 29879129 (2018) / 30442682 (2018)
ERBB2	INHIBITS	SRC	4	10	ERBB2 / SRC	aapp/gngm/phsu/enzy	any	aapp/gngm/enzy	any	23149820 (2013) / 25961242 (2011) / 20193126 (2010) / 15753384 (2005)
ERBB2	INHIBITS	trastuzumab	26	182	ERBB2 / trastuzumab	aapp/gngm/phsu/enzy	any	aapp/gngm/phsu	drug_or_compound	31618954 (2019) / 17822557 (2007) / 26598545 (2016) / 29491709 (2018) / 31460422 (2019) / 30733320 (2019) / 24708527 (2014) / 24693969 (2014) / 29326437 (2018) / 30139234 (2018) / 27496633 (2016) / 19701706 (2010) / 22977516 (2011) / 22829924 (2012) / 11956077 (2002) / 15093533 (2004) / 15059883 (2004) / 25327561 (2014) / 23334956 (2013) / 23232401 (2012) / 25164009 (2014) / 25517306 (2014) / 24522376 (2014) / 24249715 (2014) / 23912457 (2014) / 24861025 (2014)
ERBB2	INHIBITS	ZC3H12D	2	2	ERBB2 / ZC3H12D	aapp/gngm/phsu/enzy	any	aapp/gngm	any	12973835 (2003) / 12049736 (2002)
ERBB2	INTERACTS_WITH	17-(allylamino)-17-demethoxygeldanamycin	3	3	ERBB2 / 17-(allylamino)-17-demethoxygeldanamycin	aapp/gngm/phsu/enzy	any	orch/phsu	drug_or_compound	22621282 (2012) / 16384610 (2006) / 12709419 (2003)
ERBB2	INTERACTS_WITH	3,4-Methylenedioxyamphetamine	2	2	ERBB2 / 3,4-Methylenedioxyamphetamine	aapp/gngm/phsu/enzy	any	orch/phsu/hops	drug_or_compound	24550054 (2014) / 25333815 (2015)
ERBB2	INTERACTS_WITH	AKT1	7	54	ERBB2 / AKT1	aapp/gngm/phsu/enzy	any	aapp/gngm/enzy	any	29163776 (2017) / 21482676 (2011) / 11715018 (2001) / 18258606 (2008) / 14572154 (2003) / 14633703 (2003) / 24996960 (2014)
ERBB2	INTERACTS_WITH	ANGPT2	2	2	ERBB2 / ANGPT2	aapp/gngm/phsu/enzy	any	aapp/gngm/phsu	any	10922985 (2000) / 17308086 (2007)
ERBB2	INTERACTS_WITH	Anthracyclines	3	3	ERBB2 / Anthracyclines	aapp/gngm/phsu/enzy	any	orch	drug_or_compound	19657712 (2010) / 20038724 (2010) / 18332872 (2008)
ERBB2	INTERACTS_WITH	Antibodies	11	29	ERBB2 / Antibodies	aapp/gngm/phsu/enzy	any	aapp/gngm/phsu	any	19474354 (2009) / 15748904 (2005) / 21670724 (2011) / 20232140 (2011) / 20305377 (2010) / 22562558 (2012) / 17143264 (2007) / 12594575 (2003) / 17133373 (2007) / 8993319 (1997) / 23293401 (2007)
ERBB2	INTERACTS_WITH	Antineoplastic Agents	2	2	ERBB2 / Antineoplastic Agents	aapp/gngm/phsu/enzy	any	orch/phsu	drug_or_compound	12478854 (2002) / 7607574 (1995)
ERBB2	INTERACTS_WITH	AURKA	2	2	ERBB2 / AURKA	aapp/gngm/phsu/enzy	any	aapp/gngm	any	21547576 (2011) / 20978320 (2010)
ERBB2	INTERACTS_WITH	B3GNT2	2	2	ERBB2 / B3GNT2	aapp/gngm/phsu/enzy	any	aapp/gngm/phsu	any	28363396 (2017) / 16112423 (2005)
ERBB2	INTERACTS_WITH	B3GNTL1	2	2	ERBB2 / B3GNTL1	aapp/gngm/phsu/enzy	any	aapp/gngm/phsu	any	28363396 (2017) / 16112423 (2005)
ERBB2	INTERACTS_WITH	BIRC5	2	2	ERBB2 / BIRC5	aapp/gngm/phsu/enzy	any	aapp/gngm	any	20716114 (2011) / 16452223 (2006)
ERBB2	INTERACTS_WITH	c-myc Genes	2	2	ERBB2 / c-myc Genes	aapp/gngm/phsu/enzy	any	aapp/gngm	any	2573420 (1989) / 1683873 (1991)
ERBB2	INTERACTS_WITH	Cancer Vaccines	2	2	ERBB2 / Cancer Vaccines	aapp/gngm/phsu/enzy	any	aapp/gngm/phsu	any	20635929 (2010) / 19944791 (2010)
ERBB2	INTERACTS_WITH	capecitabine	11	11	ERBB2 / capecitabine	aapp/gngm/phsu/enzy	any	phsu	drug_or_compound	25294797 (2014) / 31430226 (2019) / 28253390 (2017) / 22374460 (2012) / 19815649 (2010) / 19133157 (2009) / 26362459 (2015) / 19082596 (2009) / 17516068 (2008) / 26036634 (2015) / 19707428 (2008)
ERBB2	INTERACTS_WITH	carboplatin	2	2	ERBB2 / carboplatin	aapp/gngm/phsu/enzy	any	orch/phsu	drug_or_compound	16782917 (2006) / 20705560 (2010)
ERBB2	INTERACTS_WITH	Carcinogens	8	15	ERBB2 / Carcinogens	aapp/gngm/phsu/enzy	any	hops	drug_or_compound	28902361 (2017) / 21590373 (2011) / 17483327 (2007) / 17471238 (2007) / 10763821 (2000) / 12849614 (2000) / 24069506 (2013) / 17671194 (2007)
ERBB2	INTERACTS_WITH	CCNE1	2	2	ERBB2 / CCNE1	aapp/gngm/phsu/enzy	any	aapp/gngm	any	21547576 (2011) / 20978320 (2010)
ERBB2	INTERACTS_WITH	CD29 Antigen	2	2	ERBB2 / CD29 Antigen	aapp/gngm/phsu/enzy	any	aapp/gngm	any	28363396 (2017) / 16112423 (2005)
ERBB2	INTERACTS_WITH	CD4	1	1	ERBB2 / CD4	aapp/gngm/phsu/enzy	any	aapp/gngm/phsu	any	15980880 (2005)
ERBB2	INTERACTS_WITH	Contraceptives, Oral	1	1	ERBB2 / Contraceptives, Oral	aapp/gngm/phsu/enzy	any	phsu	drug_or_compound	10350436 (1999)
ERBB2	INTERACTS_WITH	Cyclophosphamide	2	2	ERBB2 / Cyclophosphamide	aapp/gngm/phsu/enzy	any	orch/phsu	drug_or_compound	21319009 (2009) / 12048273 (2002)
ERBB2	INTERACTS_WITH	docetaxel	6	6	ERBB2 / docetaxel	aapp/gngm/phsu/enzy	any	orch/phsu	drug_or_compound	11919237 (2002) / 21481270 (2011) / 22387177 (2012) / 27551486 (2015) / 12576933 (2003) / 23810292 (2013)
ERBB2	INTERACTS_WITH	EGFR	15	52	ERBB2 / EGFR	aapp/gngm/phsu/enzy	any	aapp/gngm/phsu/enzy	any	23950206 (2013) / 19458057 (2009) / 21461888 (2011) / 28049295 (2017) / 21604273 (2012) / 20193126 (2010) / 11533657 (2001) / 14603528 (2004) / 16428439 (2006) / 16890381 (2006) / 12610629 (2003) / 15735025 (2005) / 9815855 (1997) / 23717018 (2013) / 27902470 (2017)
ERBB2	INTERACTS_WITH	EIF2S1	1	1	ERBB2 / EIF2S1	aapp/gngm/phsu/enzy	any	aapp/gngm	any	19754954 (2009)
ERBB2	INTERACTS_WITH	Epidermal Growth Factor Receptor	9	27	ERBB2 / Epidermal Growth Factor Receptor	aapp/gngm/phsu/enzy	any	aapp/gngm/enzy	any	20837468 (2010) / 19458057 (2009) / 16253759 (2005) / 23027125 (2013) / 14603528 (2004) / 15735025 (2005) / 9815855 (1997) / 23717018 (2013) / 27902470 (2017)
ERBB2	INTERACTS_WITH	erbB-2 Receptor	9	11	ERBB2 / erbB-2 Receptor	aapp/gngm/phsu/enzy	any	aapp/gngm/enzy	any	30833639 (2019) / 14967453 (2004) / 14737722 (2003) / 30139234 (2018) / 25852063 (2015) / 10811978 (2000) / 25492620 (2015) / 23982598 (2013) / 25494663 (2015)
ERBB2	INTERACTS_WITH	ERBB3	15	37	ERBB2 / ERBB3	aapp/gngm/phsu/enzy	any	aapp/gngm/enzy	any	16168116 (2005) / 23062209 (2012) / 23221996 (2013) / 21385943 (2011) / 22248472 (2012) / 17203234 (2007) / 17627612 (2007) / 10473632 (1999) / 11245489 (2001) / 10197638 (1999) / 25594012 (2014) / 26261492 (2015) / 25346057 (2015) / 23378579 (2013) / 16556064 (2005)
ERBB2	INTERACTS_WITH	ERBB4	2	4	ERBB2 / ERBB4	aapp/gngm/phsu/enzy	any	aapp/gngm	any	11245489 (2001) / 10197638 (1999)
ERBB2	INTERACTS_WITH	Estrogen Antagonists	2	2	ERBB2 / Estrogen Antagonists	aapp/gngm/phsu/enzy	any	phsu	drug_or_compound	12538508 (2003) / 14528282 (2003)
ERBB2	INTERACTS_WITH	Estrogen Receptors	8	31	ERBB2 / Estrogen Receptors	aapp/gngm/phsu/enzy	any	aapp/gngm	any	25191491 (2014) / 20978202 (2010) / 15173068 (2004) / 22954526 (2012) / 11774281 (2002) / 23861392 (2013) / 26310543 (2015) / 24281038 (2010)
ERBB2	INTERACTS_WITH	ETV4	1	1	ERBB2 / ETV4	aapp/gngm/phsu/enzy	any	aapp/gngm	any	9467955 (1998)
ERBB2	INTERACTS_WITH	everolimus	2	2	ERBB2 / everolimus	aapp/gngm/phsu/enzy	any	orch/phsu	drug_or_compound	21730275 (2011) / 25663547 (2015)
ERBB2	INTERACTS_WITH	FASN	2	2	ERBB2 / FASN	aapp/gngm/phsu/enzy	any	aapp/gngm	any	21080941 (2010) / 15172638 (2004)
ERBB2	INTERACTS_WITH	Formalin	1	1	ERBB2 / Formalin	aapp/gngm/phsu/enzy	any	orch/hops	drug_or_compound	7931839 (1994)
ERBB2	INTERACTS_WITH	FOXA1	1	1	ERBB2 / FOXA1	aapp/gngm/phsu/enzy	any	aapp/gngm	any	22577344 (2012)
ERBB2	INTERACTS_WITH	FOXM1	3	4	ERBB2 / FOXM1	aapp/gngm/phsu/enzy	any	aapp/gngm	any	18254960 (2008) / 19513552 (2009) / 23318431 (2014)
ERBB2	INTERACTS_WITH	FRAP1	2	4	ERBB2 / FRAP1	aapp/gngm/phsu/enzy	any	aapp/gngm/enzy	any	16288304 (2005) / 30167082 (2018)
ERBB2	INTERACTS_WITH	fulvestrant	2	2	ERBB2 / fulvestrant	aapp/gngm/phsu/enzy	any	orch/phsu	drug_or_compound	31662535 (2019) / 26783290 (2016)
ERBB2	INTERACTS_WITH	gefitinib	5	5	ERBB2 / gefitinib	aapp/gngm/phsu/enzy	any	orch/phsu	drug_or_compound	18829509 (2008) / 14555504 (2003) / 25711535 (2015) / 15899817 (2005) / 14710235 (2004)
ERBB2	INTERACTS_WITH	geldanamycin	2	2	ERBB2 / geldanamycin	aapp/gngm/phsu/enzy	any	orch/phsu	drug_or_compound	17143483 (2007) / 11071886 (2001)
ERBB2	INTERACTS_WITH	gemcitabine	3	3	ERBB2 / gemcitabine	aapp/gngm/phsu/enzy	any	phsu	drug_or_compound	16372489 (2005) / 19661042 (2009) / 14768403 (2003)
ERBB2	INTERACTS_WITH	GRB7	2	2	ERBB2 / GRB7	aapp/gngm/phsu/enzy	any	aapp/gngm	any	15841400 (2005) / 24217252 (2013)
ERBB2	INTERACTS_WITH	Growth Factor Receptor-Bound Protein 7	2	2	ERBB2 / Growth Factor Receptor-Bound Protein 7	aapp/gngm/phsu/enzy	any	aapp/gngm	any	15841400 (2005) / 24217252 (2013)
ERBB2	INTERACTS_WITH	Herceptin	13	22	ERBB2 / Herceptin	aapp/gngm/phsu/enzy	any	aapp/gngm/phsu	drug_or_compound	16821612 (2006) / 16613677 (2006) / 29040918 (2017) / 15355650 (2004) / 21525338 (2011) / 17390714 (2007) / 22555090 (2012) / 15868447 (2005) / 12145992 (2002) / 16957165 (2007) / 12149644 (2002) / 15695389 (2005) / 12810150 (2003)
ERBB2	INTERACTS_WITH	Heregulin	2	2	ERBB2 / Heregulin	aapp/gngm/phsu/enzy	any	aapp/gngm	any	18516291 (2008) / 10811978 (2000)
ERBB2	INTERACTS_WITH	HIF1alpha protein	2	2	ERBB2 / HIF1alpha protein	aapp/gngm/phsu/enzy	any	aapp/gngm	any	24472707 (2014) / 16585198 (2006)
ERBB2	INTERACTS_WITH	HSP90 Heat-Shock Proteins	7	21	ERBB2 / HSP90 Heat-Shock Proteins	aapp/gngm/phsu/enzy	any	aapp/gngm	any	25261647 (2014) / 19855434 (2010) / 28369073 (2017) / 21046523 (2010) / 29396630 (2018) / 18056992 (2008) / 27863425 (2016)
ERBB2	INTERACTS_WITH	HSP90AA1	7	18	ERBB2 / HSP90AA1	aapp/gngm/phsu/enzy	any	aapp/gngm	any	25261647 (2014) / 19855434 (2010) / 28369073 (2017) / 21046523 (2010) / 29396630 (2018) / 18056992 (2008) / 27863425 (2016)
ERBB2	INTERACTS_WITH	Immunologic Adjuvants	2	2	ERBB2 / Immunologic Adjuvants	aapp/gngm/phsu/enzy	any	phsu	drug_or_compound	29523624 (2018) / 22752572 (2012)
ERBB2	INTERACTS_WITH	lapatinib	20	35	ERBB2 / lapatinib	aapp/gngm/phsu/enzy	any	orch/phsu	drug_or_compound	21088439 (2010) / 24115917 (2013) / 20736298 (2010) / 26245675 (2015) / 19815649 (2010) / 27491481 (2016) / 28393315 (2017) / 21519841 (2011) / 25579538 (2014) / 18212337 (2008) / 25711535 (2015) / 22964224 (2012) / 20124457 (2010) / 26384789 (2015) / 24496495 (2014) / 24402830 (2014) / 24694813 (2014) / 25086636 (2014) / 25114858 (2014) / 23224144 (2013)
ERBB2	INTERACTS_WITH	LEPR	1	1	ERBB2 / LEPR	aapp/gngm/phsu/enzy	any	aapp/gngm	any	18945363 (2008)
ERBB2	INTERACTS_WITH	letrozole	8	8	ERBB2 / letrozole	aapp/gngm/phsu/enzy	any	orch/phsu	drug_or_compound	24550751 (2013) / 16897431 (2007) / 27274308 (2016) / 26102468 (2015) / 19895239 (2009) / 21862331 (2012) / 30069757 (2018) / 18062723 (2007)
ERBB2	INTERACTS_WITH	metformin	3	3	ERBB2 / metformin	aapp/gngm/phsu/enzy	any	orch/phsu	drug_or_compound	26405648 (2015) / 19106626 (2009) / 24322659 (2014)
ERBB2	INTERACTS_WITH	Mitogen-Activated Protein Kinases	4	23	ERBB2 / Mitogen-Activated Protein Kinases	aapp/gngm/phsu/enzy	any	aapp/gngm/enzy	any	30167082 (2018) / 22279592 (2012) / 18497971 (2008) / 11180765 (2001)
ERBB2	INTERACTS_WITH	Molecular Chaperones	3	5	ERBB2 / Molecular Chaperones	aapp/gngm/phsu/enzy	any	aapp/gngm	any	19855434 (2010) / 28369073 (2017) / 21046523 (2010)
ERBB2	INTERACTS_WITH	Monoclonal Antibodies	9	13	ERBB2 / Monoclonal Antibodies	aapp/gngm/phsu/enzy	any	aapp/gngm	any	24341883 (2014) / 28571140 (2017) / 31691197 (2019) / 8420332 (1993) / 28101782 (2017) / 25865227 (2015) / 30222359 (2018) / 14725792 (2004) / 16876287 (2006)
ERBB2	INTERACTS_WITH	MTOR	2	4	ERBB2 / MTOR	aapp/gngm/phsu/enzy	any	aapp/gngm/enzy	any	16288304 (2005) / 30167082 (2018)
ERBB2	INTERACTS_WITH	MYC	3	3	ERBB2 / MYC	aapp/gngm/phsu/enzy	any	aapp/gngm	any	26697525 (2015) / 2573420 (1989) / 1683873 (1991)
ERBB2	INTERACTS_WITH	NEU1	4	7	ERBB2 / NEU1	aapp/gngm/phsu/enzy	any	aapp/gngm	any	25885598 (2015) / 22397502 (2012) / 10811978 (2000) / 28717716 (2016)
ERBB2	INTERACTS_WITH	NEURL1	4	7	ERBB2 / NEURL1	aapp/gngm/phsu/enzy	any	aapp/gngm	any	25885598 (2015) / 22397502 (2012) / 10811978 (2000) / 28717716 (2016)
ERBB2	INTERACTS_WITH	OSU 03012	1	1	ERBB2 / OSU 03012	aapp/gngm/phsu/enzy	any	orch	drug_or_compound	16887935 (2006)
ERBB2	INTERACTS_WITH	paclitaxel	17	17	ERBB2 / paclitaxel	aapp/gngm/phsu/enzy	any	orch/phsu	drug_or_compound	21569994 (2011) / 21088439 (2010) / 23509322 (2013) / 16782917 (2006) / 20705560 (2010) / 24168763 (2013) / 29715459 (2018) / 20498641 (2010) / 29069857 (2017) / 27306421 (2016) / 18083698 (2007) / 26036634 (2015) / 18766004 (2008) / 11706391 (2001) / 12048273 (2002) / 14768403 (2003) / 24101324 (2013)
ERBB2	INTERACTS_WITH	pertuzumab	5	8	ERBB2 / pertuzumab	aapp/gngm/phsu/enzy	any	aapp/gngm/phsu	drug_or_compound	30884851 (2019) / 28092723 (2017) / 27306421 (2016) / 23810292 (2013) / 16595039 (2006)
ERBB2	INTERACTS_WITH	Phosphotransferases	4	13	ERBB2 / Phosphotransferases	aapp/gngm/phsu/enzy	any	aapp/gngm/enzy	any	19133157 (2009) / 27284958 (2016) / 14633703 (2003) / 24095059 (2013)
ERBB2	INTERACTS_WITH	Protein-tyrosine kinase inhibitor	2	2	ERBB2 / Protein-tyrosine kinase inhibitor	aapp/gngm/phsu/enzy	any	phsu	drug_or_compound	31099622 (2019) / 25865227 (2015)
ERBB2	INTERACTS_WITH	Proto-Oncogene Proteins c-akt	7	51	ERBB2 / Proto-Oncogene Proteins c-akt	aapp/gngm/phsu/enzy	any	aapp/gngm/enzy	any	29163776 (2017) / 21482676 (2011) / 11715018 (2001) / 18258606 (2008) / 14572154 (2003) / 14633703 (2003) / 24996960 (2014)
ERBB2	INTERACTS_WITH	SHC1	2	2	ERBB2 / SHC1	aapp/gngm/phsu/enzy	any	aapp/gngm	any	20934271 (2011) / 19826412 (2010)
ERBB2	INTERACTS_WITH	Soluble ErbB-1	3	5	ERBB2 / Soluble ErbB-1	aapp/gngm/phsu/enzy	any	aapp/gngm	any	21461888 (2011) / 20193126 (2010) / 16890381 (2006)
ERBB2	INTERACTS_WITH	survivin	5	8	ERBB2 / survivin	aapp/gngm/phsu/enzy	any	aapp/gngm	any	19228734 (2009) / 20716114 (2011) / 18454859 (2008) / 16452223 (2006) / 23323858 (2013)
ERBB2	INTERACTS_WITH	Tamoxifen	13	21	ERBB2 / Tamoxifen	aapp/gngm/phsu/enzy	any	orch/phsu	drug_or_compound	30583472 (2018) / 29720121 (2018) / 20859285 (2010) / 11454885 (2001) / 22964581 (2012) / 26884313 (2016) / 28881721 (2017) / 16397211 (2006) / 19285025 (2009) / 18245484 (2008) / 18768663 (2008) / 11774281 (2002) / 18409049 (2008)
ERBB2	INTERACTS_WITH	taxane	4	4	ERBB2 / taxane	aapp/gngm/phsu/enzy	any	orch/phsu	drug_or_compound	17152493 (2006) / 17010609 (2007) / 18823221 (2008) / 11872346 (2002)
ERBB2	INTERACTS_WITH	TOP2A	2	5	ERBB2 / TOP2A	aapp/gngm/phsu/enzy	any	aapp/gngm	any	20038724 (2010) / 15068318 (2004)
ERBB2	INTERACTS_WITH	TP53	4	8	ERBB2 / TP53	aapp/gngm/phsu/enzy	any	aapp/gngm	any	15634518 (2004) / 15363324 (2004) / 22982566 (2012) / 9815981 (1995)
ERBB2	INTERACTS_WITH	Transforming Growth Factor beta	1	1	ERBB2 / Transforming Growth Factor beta	aapp/gngm/phsu/enzy	any	aapp/gngm	any	24994678 (2014)
ERBB2	INTERACTS_WITH	trastuzumab	121	182	ERBB2 / trastuzumab	aapp/gngm/phsu/enzy	any	aapp/gngm/phsu	drug_or_compound	31821109 (2019) / 21730275 (2011) / 30596643 (2018) / 8622019 (1996) / 30796036 (2019) / 29147255 (2011) / 27918780 (2017) / 21602049 (2011) / 24443618 (2014) / 30013356 (2018) / 21967344 (2011) / 20838057 (2010) / 16782917 (2006) / 29511355 (2018) / 16755112 (2006) / 16184380 (2006) / 30928382 (2019) / 21319009 (2009) / 21289364 (2011) / 28856817 (2018) / 17908983 (2007) / 29635147 (2018) / 20705560 (2010) / 16381626 (2005) / 16372489 (2005) / 15668283 (2005) / 22374460 (2012) / 16277882 (2005) / 16249644 (2005) / 15864644 (2005) / 15143970 (2004) / 11352965 (2001) / 28623430 (2017) / 11919237 (2002) / 15217939 (2004) / 26245675 (2015) / 15031597 (2004) / 29198055 (2018) / 19133157 (2009) / 19118059 (2009) / 19082596 (2009) / 18829509 (2008) / 9704716 (1998) / 17516068 (2008) / 15117984 (2004) / 21670086 (2011) / 22493381 (2012) / 17919349 (2007) / 27273948 (2016) / 21847410 (2011) / 30333908 (2018) / 19855434 (2010) / 19661042 (2009) / 10561337 (1999) / 25798840 (2016) / 19353340 (2009) / 14623919 (2003) / 14502781 (2003) / 21086124 (2011) / 12514568 (2002) / 21127748 (2008) / 27993682 (2017) / 19376123 (2009) / 19340424 (2009) / 28405494 (2017) / 29627705 (2018) / 29069857 (2017) / 21324925 (2011) / 21115425 (2010) / 21468131 (2011) / 27306421 (2016) / 25895646 (2015) / 21826647 (2012) / 21525338 (2011) / 15138490 (2004) / 28104744 (2017) / 22806884 (2013) / 21321214 (2011) / 19017630 (2009) / 19744307 (2009) / 21745161 (2012) / 16384610 (2006) / 22580986 (2012) / 21107682 (2011) / 15140285 (2004) / 19156515 (2009) / 18823221 (2008) / 15655416 (2005) / 15685824 (2004) / 11770175 (2001) / 16957165 (2007) / 12149644 (2002) / 12478854 (2002) / 10482198 (1999) / 10482197 (1999) / 12755489 (2003) / 12810150 (2003) / 11521714 (2001) / 12057863 (2002) / 12057079 (2002) / 16887935 (2006) / 18332872 (2008) / 12425752 (2002) / 11706391 (2001) / 12864940 (2003) / 15812476 (2005) / 14768403 (2003) / 12435291 (2002) / 23810292 (2013) / 23204226 (2013) / 23251010 (2013) / 24496495 (2014) / 23851503 (2014) / 25542038 (2014) / 24101324 (2013) / 25086636 (2014) / 25435079 (2015) / 25217158 (2014) / 23869176 (2012) / 16595039 (2006) / 16595032 (2006)
ERBB2	INTERACTS_WITH	Tumor Necrosis Factors	2	2	ERBB2 / Tumor Necrosis Factors	aapp/gngm/phsu/enzy	any	aapp/gngm	any	16093436 (2005) / 11004679 (2000)
ERBB2	INTERACTS_WITH	tyrosine	1	1	ERBB2 / tyrosine	aapp/gngm/phsu/enzy	any	aapp/gngm/phsu	any	24236056 (2013)
ERBB2	INTERACTS_WITH	vinorelbine	7	7	ERBB2 / vinorelbine	aapp/gngm/phsu/enzy	any	orch/phsu	drug_or_compound	26822398 (2016) / 11352965 (2001) / 21847410 (2011) / 14623919 (2003) / 26384789 (2015) / 21107682 (2011) / 24402830 (2014)
ERBB2	NEG_INTERACTS_WITH	lapatinib	2	35	ERBB2 / lapatinib	aapp/gngm/phsu/enzy	any	orch/phsu	drug_or_compound	18413839 (2008) / 21252284 (2011)
ERBB2	NEG_INTERACTS_WITH	trastuzumab	2	182	ERBB2 / trastuzumab	aapp/gngm/phsu/enzy	any	aapp/gngm/phsu	drug_or_compound	20972709 (2010) / 18980023 (2008)
ERBB2	PRODUCES	Antibodies	3	29	ERBB2 / Antibodies	aapp/gngm/phsu/enzy	any	aapp/gngm/phsu	any	10560479 (1999) / 11091613 (1997) / 1981143 (1990)
ERBB2	PRODUCES	EGFR	6	52	ERBB2 / EGFR	aapp/gngm/phsu/enzy	any	aapp/gngm/phsu/enzy	any	21966417 (2011) / 23948973 (2013) / 20525277 (2010) / 19208749 (2009) / 2573192 (1989) / 1671658 (1991)
ERBB2	PRODUCES	Epidermal Growth Factor Receptor	4	27	ERBB2 / Epidermal Growth Factor Receptor	aapp/gngm/phsu/enzy	any	aapp/gngm/enzy	any	20525277 (2010) / 19208749 (2009) / 2573192 (1989) / 1671658 (1991)
ERBB2	PRODUCES	ERBB3	2	37	ERBB2 / ERBB3	aapp/gngm/phsu/enzy	any	aapp/gngm/enzy	any	30314968 (2018) / 26678909 (2015)
ERBB2	PRODUCES	Estrogen Receptors	4	31	ERBB2 / Estrogen Receptors	aapp/gngm/phsu/enzy	any	aapp/gngm	any	12529347 (2003) / 9131589 (1997) / 25750271 (2015) / 2573192 (1989)
ERBB2	PRODUCES	Growth Factor Receptors	2	2	ERBB2 / Growth Factor Receptors	aapp/gngm/phsu/enzy	any	aapp/gngm	any	2870269 (1986) / 1981143 (1990)
ERBB2	PRODUCES	Monoclonal Antibodies	4	13	ERBB2 / Monoclonal Antibodies	aapp/gngm/phsu/enzy	any	aapp/gngm	any	11301372 (2001) / 7534210 (1993) / 1689275 (1990) / 1981143 (1990)
ERBB2	PRODUCES	Oncogene Proteins	2	2	ERBB2 / Oncogene Proteins	aapp/gngm/phsu/enzy	any	aapp/gngm	any	8099533 (1993) / 17371768 (2007)
ERBB2	PRODUCES	TP53	2	8	ERBB2 / TP53	aapp/gngm/phsu/enzy	any	aapp/gngm	any	9131589 (1997) / 18045647 (2008)
ERBB2	STIMULATES	1-Phosphatidylinositol 3-Kinase	3	3	ERBB2 / 1-Phosphatidylinositol 3-Kinase	aapp/gngm/phsu/enzy	any	aapp/gngm/enzy	any	19602588 (2009) / 28468801 (2017) / 12036925 (2002)
ERBB2	STIMULATES	AKT1	32	54	ERBB2 / AKT1	aapp/gngm/phsu/enzy	any	aapp/gngm/enzy	any	29156708 (2017) / 30930695 (2019) / 15279632 (2004) / 15743500 (2005) / 27197158 (2016) / 25961924 (2016) / 19855434 (2010) / 14750129 (2004) / 20551062 (2010) / 30353245 (2018) / 16755107 (2006) / 29760043 (2018) / 26412712 (2015) / 26843616 (2016) / 28632938 (2017) / 17460049 (2007) / 18483252 (2008) / 22580612 (2013) / 21686266 (2010) / 15805248 (2005) / 17006756 (2007) / 14647146 (2003) / 16088978 (2005) / 14633703 (2003) / 16464571 (2006) / 12032855 (2002) / 10713122 (2000) / 10441522 (1999) / 27633099 (2016) / 23592719 (2013) / 25544707 (2014) / 24112719 (2013)
ERBB2	STIMULATES	ATF4	1	1	ERBB2 / ATF4	aapp/gngm/phsu/enzy	any	aapp/gngm	any	31064130 (2019)
ERBB2	STIMULATES	BEX2	1	1	ERBB2 / BEX2	aapp/gngm/phsu/enzy	any	gngm	any	21384344 (2012)
ERBB2	STIMULATES	c-src Genes	2	2	ERBB2 / c-src Genes	aapp/gngm/phsu/enzy	any	aapp/gngm	any	15753384 (2005) / 17585413 (2007)
ERBB2	STIMULATES	Carcinogens	5	15	ERBB2 / Carcinogens	aapp/gngm/phsu/enzy	any	hops	drug_or_compound	25888715 (2015) / 31111958 (2019) / 25953157 (2015) / 23680147 (2013) / 24998446 (2014)
ERBB2	STIMULATES	CCND1	1	1	ERBB2 / CCND1	aapp/gngm/phsu/enzy	any	aapp/gngm	any	20443831 (2008)
ERBB2	STIMULATES	CD8B	2	2	ERBB2 / CD8B	aapp/gngm/phsu/enzy	any	aapp/gngm	any	15889213 (2005) / 20924101 (2010)
ERBB2	STIMULATES	CD8B1	2	2	ERBB2 / CD8B1	aapp/gngm/phsu/enzy	any	aapp/gngm	any	15889213 (2005) / 20924101 (2010)
ERBB2	STIMULATES	CDKN1A	4	4	ERBB2 / CDKN1A	aapp/gngm/phsu/enzy	any	aapp/gngm	any	19372587 (2009) / 15705882 (2005) / 15190415 (2004) / 9844631 (1998)
ERBB2	STIMULATES	Chemokine CXCL12	2	2	ERBB2 / Chemokine CXCL12	aapp/gngm/phsu/enzy	any	aapp/gngm	any	17959712 (2008) / 15917309 (2005)
ERBB2	STIMULATES	COPS5	1	1	ERBB2 / COPS5	aapp/gngm/phsu/enzy	any	aapp/gngm	any	17914096 (2007)
ERBB2	STIMULATES	Cyclin D1	1	1	ERBB2 / Cyclin D1	aapp/gngm/phsu/enzy	any	aapp/gngm	any	20443831 (2008)
ERBB2	STIMULATES	cytokine	3	3	ERBB2 / cytokine	aapp/gngm/phsu/enzy	any	aapp/gngm	any	25688159 (2015) / 17379503 (2007) / 18497054 (2008)
ERBB2	STIMULATES	DCTN6	3	3	ERBB2 / DCTN6	aapp/gngm/phsu/enzy	any	aapp/gngm	any	19720293 (2009) / 23364537 (2013) / 23924853 (2013)
ERBB2	STIMULATES	EGFR	12	52	ERBB2 / EGFR	aapp/gngm/phsu/enzy	any	aapp/gngm/phsu/enzy	any	24304721 (2013) / 17699871 (2007) / 18700973 (2008) / 23777213 (2013) / 29953416 (2018) / 12615732 (2003) / 15767552 (2005) / 16012707 (2005) / 15093533 (2004) / 11739740 (2002) / 12960141 (2003) / 11668496 (2001)
ERBB2	STIMULATES	ELF3	1	1	ERBB2 / ELF3	aapp/gngm/phsu/enzy	any	aapp/gngm	any	12032832 (2002)
ERBB2	STIMULATES	EPHB2	8	12	ERBB2 / EPHB2	aapp/gngm/phsu/enzy	any	aapp/gngm/enzy	any	15363324 (2004) / 21278786 (2011) / 28008968 (2016) / 21686266 (2010) / 12709419 (2003) / 9467955 (1998) / 25377473 (2014) / 23474764 (2014)
ERBB2	STIMULATES	Epidermal Growth Factor Receptor	6	27	ERBB2 / Epidermal Growth Factor Receptor	aapp/gngm/phsu/enzy	any	aapp/gngm/enzy	any	24304721 (2013) / 18700973 (2008) / 12615732 (2003) / 15767552 (2005) / 12960141 (2003) / 11668496 (2001)
ERBB2	STIMULATES	ERBB3	9	37	ERBB2 / ERBB3	aapp/gngm/phsu/enzy	any	aapp/gngm/enzy	any	30068375 (2018) / 23777213 (2013) / 18454306 (2008) / 17145873 (2006) / 10733345 (1999) / 10788804 (2000) / 23928993 (2013) / 24112719 (2013) / 26460020 (2015)
ERBB2	STIMULATES	ERBB4	2	4	ERBB2 / ERBB4	aapp/gngm/phsu/enzy	any	aapp/gngm	any	10733345 (1999) / 10788804 (2000)
ERBB2	STIMULATES	Estrogen Receptors	3	31	ERBB2 / Estrogen Receptors	aapp/gngm/phsu/enzy	any	aapp/gngm	any	15173068 (2004) / 20978202 (2010) / 23861392 (2013)
ERBB2	STIMULATES	Fatty-acid synthase	5	11	ERBB2 / Fatty-acid synthase	aapp/gngm/phsu/enzy	any	aapp/gngm/enzy	any	16247515 (2005) / 17631500 (2007) / 15780499 (2005) / 12517789 (2003) / 27714708 (2017)
ERBB2	STIMULATES	Fibronectins	1	1	ERBB2 / Fibronectins	aapp/gngm/phsu/enzy	any	aapp/gngm	any	25743092 (2015)
ERBB2	STIMULATES	FRAP1	2	4	ERBB2 / FRAP1	aapp/gngm/phsu/enzy	any	aapp/gngm/enzy	any	31135266 (2019) / 31656036 (2019)
ERBB2	STIMULATES	H3F3AP6	3	3	ERBB2 / H3F3AP6	aapp/gngm/phsu/enzy	any	aapp/gngm	any	19372587 (2009) / 15705882 (2005) / 15190415 (2004)
ERBB2	STIMULATES	IFI27	3	3	ERBB2 / IFI27	aapp/gngm/phsu/enzy	any	aapp/gngm	any	19720293 (2009) / 23364537 (2013) / 23924853 (2013)
ERBB2	STIMULATES	Interstitial Collagenase	1	1	ERBB2 / Interstitial Collagenase	aapp/gngm/phsu/enzy	any	aapp/gngm/enzy	any	18851945 (2008)
ERBB2	STIMULATES	lapatinib	3	35	ERBB2 / lapatinib	aapp/gngm/phsu/enzy	any	orch/phsu	drug_or_compound	22190871 (2011) / 24554387 (2014) / 24112719 (2013)
ERBB2	STIMULATES	Luc Gene	3	3	ERBB2 / Luc Gene	aapp/gngm/phsu/enzy	any	aapp/gngm	any	17134970 (2006) / 15870086 (2005) / 16406575 (2006)
ERBB2	STIMULATES	MAPK1	9	13	ERBB2 / MAPK1	aapp/gngm/phsu/enzy	any	aapp/gngm/enzy	any	15363324 (2004) / 25672479 (2015) / 21278786 (2011) / 28008968 (2016) / 21686266 (2010) / 12709419 (2003) / 9467955 (1998) / 25377473 (2014) / 23474764 (2014)
ERBB2	STIMULATES	Matrix Metalloproteinase 2	1	1	ERBB2 / Matrix Metalloproteinase 2	aapp/gngm/phsu/enzy	any	aapp/gngm/enzy	any	16450376 (2006)
ERBB2	STIMULATES	Matrix Metalloproteinase 9	2	2	ERBB2 / Matrix Metalloproteinase 9	aapp/gngm/phsu/enzy	any	aapp/gngm/enzy	any	19022565 (2009) / 16450376 (2006)
ERBB2	STIMULATES	Mitogen-Activated Protein Kinase Kinases	1	1	ERBB2 / Mitogen-Activated Protein Kinase Kinases	aapp/gngm/phsu/enzy	any	aapp/gngm	any	22580612 (2013)
ERBB2	STIMULATES	Mitogen-Activated Protein Kinases	11	23	ERBB2 / Mitogen-Activated Protein Kinases	aapp/gngm/phsu/enzy	any	aapp/gngm/enzy	any	27416801 (2016) / 31135266 (2019) / 29156708 (2017) / 17955362 (2008) / 30353245 (2018) / 29113345 (2017) / 21607585 (2011) / 17043217 (2006) / 18769129 (2008) / 18079969 (2008) / 25544707 (2014)
ERBB2	STIMULATES	MTOR	2	4	ERBB2 / MTOR	aapp/gngm/phsu/enzy	any	aapp/gngm/enzy	any	31135266 (2019) / 31656036 (2019)
ERBB2	STIMULATES	NF-kappa B	11	11	ERBB2 / NF-kappa B	aapp/gngm/phsu/enzy	any	aapp/gngm	any	24319068 (2014) / 31297336 (2019) / 12867284 (2003) / 26392569 (2016) / 27553713 (2017) / 23065756 (2013) / 19138055 (2009) / 22987487 (2012) / 10713122 (2000) / 23229346 (2013) / 19946332 (2010)
ERBB2	STIMULATES	NOTCH1	1	1	ERBB2 / NOTCH1	aapp/gngm/phsu/enzy	any	aapp/gngm	any	20443831 (2008)
ERBB2	STIMULATES	NSG1	3	3	ERBB2 / NSG1	aapp/gngm/phsu/enzy	any	aapp/gngm	any	19372587 (2009) / 15705882 (2005) / 15190415 (2004)
ERBB2	STIMULATES	Phosphotransferases	4	13	ERBB2 / Phosphotransferases	aapp/gngm/phsu/enzy	any	aapp/gngm/enzy	any	19435870 (2009) / 16045813 (2005) / 14633703 (2003) / 12032855 (2002)
ERBB2	STIMULATES	PIK3CA	4	7	ERBB2 / PIK3CA	aapp/gngm/phsu/enzy	any	aapp/gngm	any	23959459 (2013) / 27186427 (2016) / 15363324 (2004) / 29760043 (2018)
ERBB2	STIMULATES	PIK3CB	2	5	ERBB2 / PIK3CB	aapp/gngm/phsu/enzy	any	aapp/gngm	any	15363324 (2004) / 29760043 (2018)
ERBB2	STIMULATES	PIK3CD	2	5	ERBB2 / PIK3CD	aapp/gngm/phsu/enzy	any	aapp/gngm	any	15363324 (2004) / 29760043 (2018)
ERBB2	STIMULATES	PIK3CG	2	5	ERBB2 / PIK3CG	aapp/gngm/phsu/enzy	any	aapp/gngm	any	15363324 (2004) / 29760043 (2018)
ERBB2	STIMULATES	PPAR gamma	1	1	ERBB2 / PPAR gamma	aapp/gngm/phsu/enzy	any	aapp/gngm	any	12912973 (2003)
ERBB2	STIMULATES	PRKCA	1	1	ERBB2 / PRKCA	aapp/gngm/phsu/enzy	any	aapp/gngm	any	16407820 (2006)
ERBB2	STIMULATES	protein-tyrosine kinase c-src	1	1	ERBB2 / protein-tyrosine kinase c-src	aapp/gngm/phsu/enzy	any	aapp/gngm	any	9735325 (1998)
ERBB2	STIMULATES	Proto-Oncogene Protein pp60 (c-src)	3	5	ERBB2 / Proto-Oncogene Protein pp60 (c-src)	aapp/gngm/phsu/enzy	any	aapp/gngm/enzy	any	27840986 (2016) / 25164009 (2014) / 23474764 (2014)
ERBB2	STIMULATES	Proto-Oncogene Proteins c-akt	30	51	ERBB2 / Proto-Oncogene Proteins c-akt	aapp/gngm/phsu/enzy	any	aapp/gngm/enzy	any	29156708 (2017) / 30930695 (2019) / 15279632 (2004) / 15743500 (2005) / 27197158 (2016) / 25961924 (2016) / 19855434 (2010) / 14750129 (2004) / 20551062 (2010) / 30353245 (2018) / 16755107 (2006) / 29760043 (2018) / 26412712 (2015) / 26843616 (2016) / 28632938 (2017) / 18483252 (2008) / 22580612 (2013) / 21686266 (2010) / 15805248 (2005) / 17006756 (2007) / 14647146 (2003) / 16088978 (2005) / 14633703 (2003) / 16464571 (2006) / 12032855 (2002) / 10713122 (2000) / 10441522 (1999) / 27633099 (2016) / 25544707 (2014) / 24112719 (2013)
ERBB2	STIMULATES	Proto-Oncogenes	1	1	ERBB2 / Proto-Oncogenes	aapp/gngm/phsu/enzy	any	aapp/gngm	any	22207899 (2011)
ERBB2	STIMULATES	PSMD9	3	3	ERBB2 / PSMD9	aapp/gngm/phsu/enzy	any	aapp/gngm	any	19720293 (2009) / 23364537 (2013) / 23924853 (2013)
ERBB2	STIMULATES	Receptor Protein-Tyrosine Kinases	3	3	ERBB2 / Receptor Protein-Tyrosine Kinases	aapp/gngm/phsu/enzy	any	aapp/gngm/enzy	any	20711231 (2010) / 21686266 (2010) / 23538857 (2013)
ERBB2	STIMULATES	SMAD7	2	2	ERBB2 / SMAD7	aapp/gngm/phsu/enzy	any	aapp/gngm	any	15661223 (2005) / 12947087 (2003)
ERBB2	STIMULATES	Soluble ErbB-1	2	5	ERBB2 / Soluble ErbB-1	aapp/gngm/phsu/enzy	any	aapp/gngm	any	29953416 (2018) / 11739740 (2002)
ERBB2	STIMULATES	SRC	6	10	ERBB2 / SRC	aapp/gngm/phsu/enzy	any	aapp/gngm/enzy	any	15753384 (2005) / 17585413 (2007) / 27840986 (2016) / 25164009 (2014) / 9735325 (1998) / 23474764 (2014)
ERBB2	STIMULATES	SSSCA1	3	3	ERBB2 / SSSCA1	aapp/gngm/phsu/enzy	any	aapp/gngm	any	19720293 (2009) / 23364537 (2013) / 23924853 (2013)
ERBB2	STIMULATES	STAT3	2	2	ERBB2 / STAT3	aapp/gngm/phsu/enzy	any	aapp/gngm	any	21518778 (2011) / 29382706 (2018)
ERBB2	STIMULATES	STAT5A	1	1	ERBB2 / STAT5A	aapp/gngm/phsu/enzy	any	aapp/gngm	any	23369183 (2013)
ERBB2	STIMULATES	survivin	3	8	ERBB2 / survivin	aapp/gngm/phsu/enzy	any	aapp/gngm	any	19228734 (2009) / 20716114 (2011) / 26392111 (2016)
ERBB2	STIMULATES	TCEAL1	3	3	ERBB2 / TCEAL1	aapp/gngm/phsu/enzy	any	aapp/gngm	any	19372587 (2009) / 15705882 (2005) / 15190415 (2004)
ERBB2	STIMULATES	TMED7	3	3	ERBB2 / TMED7	aapp/gngm/phsu/enzy	any	aapp/gngm	any	19720293 (2009) / 23364537 (2013) / 23924853 (2013)
ERBB2	STIMULATES	TNFRSF12A	1	1	ERBB2 / TNFRSF12A	aapp/gngm/phsu/enzy	any	aapp/gngm	any	23378579 (2013)
ERBB2	STIMULATES	trastuzumab	7	182	ERBB2 / trastuzumab	aapp/gngm/phsu/enzy	any	aapp/gngm/phsu	drug_or_compound	21091112 (2010) / 19859802 (2010) / 25892239 (2015) / 18594210 (2008) / 16404430 (2006) / 25327561 (2014) / 24675532 (2014)
ERBB2	STIMULATES	Vascular Endothelial Growth Factor C	1	1	ERBB2 / Vascular Endothelial Growth Factor C	aapp/gngm/phsu/enzy	any	aapp/gngm	any	26124351 (2015)
ERBB2	STIMULATES	Vascular Endothelial Growth Factor Receptor-1	1	1	ERBB2 / Vascular Endothelial Growth Factor Receptor-1	aapp/gngm/phsu/enzy	any	aapp/gngm/enzy	any	26124351 (2015)
ERBB2	STIMULATES	VEGF	3	3	ERBB2 / VEGF	aapp/gngm/phsu/enzy	any	aapp/gngm	any	17938260 (2007) / 16489002 (2006) / 11359907 (2001)
ERBB2	STIMULATES	VEGFA	3	3	ERBB2 / VEGFA	aapp/gngm/phsu/enzy	any	aapp/gngm/phsu/enzy	any	17938260 (2007) / 16489002 (2006) / 11359907 (2001)
ERBB2IP	STIMULATES	AKT1	1	1	ERBB2IP / AKT1	aapp/gngm	any	aapp/gngm/enzy	any	23711387 (2013)
ERBB2IP	STIMULATES	Proto-Oncogene Proteins c-akt	1	1	ERBB2IP / Proto-Oncogene Proteins c-akt	aapp/gngm	any	aapp/gngm/enzy	any	23711387 (2013)
ERBB3	COEXISTS_WITH	1-Phosphatidylinositol 3-Kinase	1	3	ERBB3 / 1-Phosphatidylinositol 3-Kinase	aapp/gngm/enzy	any	aapp/gngm/enzy	any	7929151 (1994)
ERBB3	COEXISTS_WITH	3,4-Methylenedioxyamphetamine	2	2	ERBB3 / 3,4-Methylenedioxyamphetamine	aapp/gngm/enzy	any	orch/phsu/hops	drug_or_compound	15704104 (2005) / 24862757 (2014)
ERBB3	COEXISTS_WITH	ERBB2	6	50	ERBB3 / ERBB2	aapp/gngm/enzy	any	aapp/gngm/phsu/enzy	any	16168116 (2005) / 29233126 (2017) / 23224399 (2013) / 23221996 (2013) / 26064441 (2015) / 26287187 (2015)
ERBB3	COEXISTS_WITH	PARK7	1	1	ERBB3 / PARK7	aapp/gngm/enzy	any	aapp/gngm	any	27582551 (2016)
ERBB3	COEXISTS_WITH	Receptor Protein-Tyrosine Kinases	1	5	ERBB3 / Receptor Protein-Tyrosine Kinases	aapp/gngm/enzy	any	aapp/gngm/enzy	any	27081168 (2016)
ERBB3	COEXISTS_WITH	trastuzumab	2	6	ERBB3 / trastuzumab	aapp/gngm/enzy	any	aapp/gngm/phsu	drug_or_compound	22377768 (2012) / 24009064 (2013)
ERBB3	INHIBITS	AKT1	13	22	ERBB3 / AKT1	aapp/gngm/enzy	any	aapp/gngm/enzy	any	26621843 (2016) / 29715459 (2018) / 19826038 (2009) / 27203743 (2016) / 22178756 (2012) / 21497990 (2011) / 17266042 (2007) / 22461506 (2012) / 21215704 (2011) / 11585753 (2001) / 14602723 (2004) / 23943608 (2013) / 24667376 (2014)
ERBB3	INHIBITS	CD29 Antigen	1	1	ERBB3 / CD29 Antigen	aapp/gngm/enzy	any	aapp/gngm	any	26860947 (2016)
ERBB3	INHIBITS	EGFR	3	17	ERBB3 / EGFR	aapp/gngm/enzy	any	aapp/gngm/phsu/enzy	any	16267617 (2006) / 28656214 (2017) / 24667376 (2014)
ERBB3	INHIBITS	erbB-2 Receptor	7	27	ERBB3 / erbB-2 Receptor	aapp/gngm/enzy	any	aapp/gngm/enzy	any	30858763 (2019) / 30884851 (2019) / 19826038 (2009) / 21385943 (2011) / 27238567 (2016) / 25449780 (2015) / 24838231 (2014)
ERBB3	INHIBITS	ERBB2	13	50	ERBB3 / ERBB2	aapp/gngm/enzy	any	aapp/gngm/phsu/enzy	any	30858763 (2019) / 30884851 (2019) / 23224399 (2013) / 26860947 (2016) / 19826038 (2009) / 21385943 (2011) / 20126311 (2010) / 27238567 (2016) / 21368164 (2012) / 25449780 (2015) / 24994770 (2014) / 24838231 (2014) / 26261492 (2015)
ERBB3	INHIBITS	FRAP1	2	2	ERBB3 / FRAP1	aapp/gngm/enzy	any	aapp/gngm/enzy	any	22407832 (2012) / 23999432 (2013)
ERBB3	INHIBITS	HSP90 Heat-Shock Proteins	2	2	ERBB3 / HSP90 Heat-Shock Proteins	aapp/gngm/enzy	any	aapp/gngm	any	29437790 (2018) / 20125090 (2010)
ERBB3	INHIBITS	HSP90AA1	2	2	ERBB3 / HSP90AA1	aapp/gngm/enzy	any	aapp/gngm	any	29437790 (2018) / 20125090 (2010)
ERBB3	INHIBITS	Mitogen-Activated Protein Kinases	2	4	ERBB3 / Mitogen-Activated Protein Kinases	aapp/gngm/enzy	any	aapp/gngm/enzy	any	19826038 (2009) / 22178756 (2012)
ERBB3	INHIBITS	MTOR	2	2	ERBB3 / MTOR	aapp/gngm/enzy	any	aapp/gngm/enzy	any	22407832 (2012) / 23999432 (2013)
ERBB3	INHIBITS	PIK3CA	3	3	ERBB3 / PIK3CA	aapp/gngm/enzy	any	aapp/gngm	any	31417861 (2019) / 28031425 (2017) / 21368164 (2012)
ERBB3	INHIBITS	PIK3CB	3	3	ERBB3 / PIK3CB	aapp/gngm/enzy	any	aapp/gngm	any	31417861 (2019) / 28031425 (2017) / 21368164 (2012)
ERBB3	INHIBITS	PIK3CD	3	3	ERBB3 / PIK3CD	aapp/gngm/enzy	any	aapp/gngm	any	31417861 (2019) / 28031425 (2017) / 21368164 (2012)
ERBB3	INHIBITS	PIK3CG	3	3	ERBB3 / PIK3CG	aapp/gngm/enzy	any	aapp/gngm	any	31417861 (2019) / 28031425 (2017) / 21368164 (2012)
ERBB3	INHIBITS	Proto-Oncogene Proteins c-akt	13	22	ERBB3 / Proto-Oncogene Proteins c-akt	aapp/gngm/enzy	any	aapp/gngm/enzy	any	26621843 (2016) / 29715459 (2018) / 19826038 (2009) / 27203743 (2016) / 22178756 (2012) / 21497990 (2011) / 17266042 (2007) / 22461506 (2012) / 21215704 (2011) / 11585753 (2001) / 14602723 (2004) / 23943608 (2013) / 24667376 (2014)
ERBB3	INHIBITS	Tamoxifen	2	2	ERBB3 / Tamoxifen	aapp/gngm/enzy	any	orch/phsu	drug_or_compound	19861407 (2009) / 17266042 (2007)
ERBB3	INTERACTS_WITH	1-Phosphatidylinositol 3-Kinase	2	3	ERBB3 / 1-Phosphatidylinositol 3-Kinase	aapp/gngm/enzy	any	aapp/gngm/enzy	any	21482676 (2011) / 7929151 (1994)
ERBB3	INTERACTS_WITH	AKT1	3	22	ERBB3 / AKT1	aapp/gngm/enzy	any	aapp/gngm/enzy	any	26581908 (2016) / 18258606 (2008) / 26261492 (2015)
ERBB3	INTERACTS_WITH	EGFR	9	17	ERBB3 / EGFR	aapp/gngm/enzy	any	aapp/gngm/phsu/enzy	any	30458882 (2018) / 30523157 (2018) / 19481955 (2010) / 18404164 (2008) / 16428439 (2006) / 14737100 (2004) / 17667926 (2007) / 23395887 (2013) / 27744717 (2016)
ERBB3	INTERACTS_WITH	Epidermal Growth Factor Receptor	2	4	ERBB3 / Epidermal Growth Factor Receptor	aapp/gngm/enzy	any	aapp/gngm/enzy	any	30458882 (2018) / 27744717 (2016)
ERBB3	INTERACTS_WITH	erbB-2 Receptor	16	27	ERBB3 / erbB-2 Receptor	aapp/gngm/enzy	any	aapp/gngm/enzy	any	29409974 (2018) / 29109513 (2017) / 26581908 (2016) / 27474152 (2016) / 21203579 (2010) / 28493933 (2017) / 29546323 (2018) / 17173075 (2007) / 18434311 (2008) / 11694782 (2001) / 11389077 (2001) / 26261492 (2015) / 17667926 (2007) / 23395887 (2013) / 24112719 (2013) / 23942091 (2013)
ERBB3	INTERACTS_WITH	ERBB2	23	50	ERBB3 / ERBB2	aapp/gngm/enzy	any	aapp/gngm/phsu/enzy	any	29712619 (2018) / 29437790 (2018) / 24215614 (2013) / 25668816 (2015) / 30523157 (2018) / 29409974 (2018) / 29109513 (2017) / 26581908 (2016) / 27474152 (2016) / 21203579 (2010) / 29546323 (2018) / 19481955 (2010) / 17173075 (2007) / 17203234 (2007) / 18434311 (2008) / 11694782 (2001) / 11389077 (2001) / 26261492 (2015) / 17667926 (2007) / 23395887 (2013) / 24112719 (2013) / 23942091 (2013) / 27744717 (2016)
ERBB3	INTERACTS_WITH	gefitinib	2	2	ERBB3 / gefitinib	aapp/gngm/enzy	any	orch/phsu	drug_or_compound	25711535 (2015) / 17638894 (2007)
ERBB3	INTERACTS_WITH	insulin receptor substrate 1 protein	1	1	ERBB3 / insulin receptor substrate 1 protein	aapp/gngm/enzy	any	aapp/gngm	any	21939528 (2011)
ERBB3	INTERACTS_WITH	IRS1	1	1	ERBB3 / IRS1	aapp/gngm/enzy	any	aapp/gngm	any	21939528 (2011)
ERBB3	INTERACTS_WITH	lapatinib	4	4	ERBB3 / lapatinib	aapp/gngm/enzy	any	orch/phsu	drug_or_compound	26621843 (2016) / 22709873 (2012) / 21840482 (2011) / 25711535 (2015)
ERBB3	INTERACTS_WITH	Monoclonal Antibodies	2	2	ERBB3 / Monoclonal Antibodies	aapp/gngm/enzy	any	aapp/gngm	any	25865227 (2015) / 28036286 (2017)
ERBB3	INTERACTS_WITH	NEU1	1	1	ERBB3 / NEU1	aapp/gngm/enzy	any	aapp/gngm	any	17203234 (2007)
ERBB3	INTERACTS_WITH	NEURL1	1	1	ERBB3 / NEURL1	aapp/gngm/enzy	any	aapp/gngm	any	17203234 (2007)
ERBB3	INTERACTS_WITH	paclitaxel	2	4	ERBB3 / paclitaxel	aapp/gngm/enzy	any	orch/phsu	drug_or_compound	20498641 (2010) / 29409974 (2018)
ERBB3	INTERACTS_WITH	Proto-Oncogene Proteins c-akt	3	22	ERBB3 / Proto-Oncogene Proteins c-akt	aapp/gngm/enzy	any	aapp/gngm/enzy	any	26581908 (2016) / 18258606 (2008) / 26261492 (2015)
ERBB3	INTERACTS_WITH	Receptor Protein-Tyrosine Kinases	4	5	ERBB3 / Receptor Protein-Tyrosine Kinases	aapp/gngm/enzy	any	aapp/gngm/enzy	any	30930695 (2019) / 29546323 (2018) / 23999432 (2013) / 24449784 (2014)
ERBB3	INTERACTS_WITH	Soluble ErbB-1	3	5	ERBB3 / Soluble ErbB-1	aapp/gngm/enzy	any	aapp/gngm	any	17667926 (2007) / 23395887 (2013) / 23783223 (2013)
ERBB3	INTERACTS_WITH	trastuzumab	4	6	ERBB3 / trastuzumab	aapp/gngm/enzy	any	aapp/gngm/phsu	drug_or_compound	30701699 (2019) / 28123607 (2017) / 26621843 (2016) / 18625725 (2008)
ERBB3	NEG_INTERACTS_WITH	BIRC5	1	1	ERBB3 / BIRC5	aapp/gngm/enzy	any	aapp/gngm	any	29409974 (2018)
ERBB3	STIMULATES	1-Phosphatidylinositol 4-Kinase	2	2	ERBB3 / 1-Phosphatidylinositol 4-Kinase	aapp/gngm/enzy	any	aapp/gngm/enzy	any	28725482 (2017) / 23633485 (2013)
ERBB3	STIMULATES	AKT1	6	22	ERBB3 / AKT1	aapp/gngm/enzy	any	aapp/gngm/enzy	any	30353245 (2018) / 29760043 (2018) / 19276373 (2009) / 22178756 (2012) / 18625725 (2008) / 28725482 (2017)
ERBB3	STIMULATES	EGFR	5	17	ERBB3 / EGFR	aapp/gngm/enzy	any	aapp/gngm/phsu/enzy	any	24304721 (2013) / 18700973 (2008) / 25791067 (2015) / 11739740 (2002) / 9516479 (1998)
ERBB3	STIMULATES	Epidermal Growth Factor Receptor	2	4	ERBB3 / Epidermal Growth Factor Receptor	aapp/gngm/enzy	any	aapp/gngm/enzy	any	24304721 (2013) / 18700973 (2008)
ERBB3	STIMULATES	erbB-2 Receptor	4	27	ERBB3 / erbB-2 Receptor	aapp/gngm/enzy	any	aapp/gngm/enzy	any	30701699 (2019) / 27474152 (2016) / 19617202 (2011) / 8640840 (1996)
ERBB3	STIMULATES	ERBB2	8	50	ERBB3 / ERBB2	aapp/gngm/enzy	any	aapp/gngm/phsu/enzy	any	30701699 (2019) / 29683256 (2018) / 20498641 (2010) / 27474152 (2016) / 19617202 (2011) / 8640840 (1996) / 26261492 (2015) / 23856074 (2013)
ERBB3	STIMULATES	Mitogen-Activated Protein Kinases	2	4	ERBB3 / Mitogen-Activated Protein Kinases	aapp/gngm/enzy	any	aapp/gngm/enzy	any	30353245 (2018) / 22178756 (2012)
ERBB3	STIMULATES	paclitaxel	2	4	ERBB3 / paclitaxel	aapp/gngm/enzy	any	orch/phsu	drug_or_compound	24168763 (2013) / 29409974 (2018)
ERBB3	STIMULATES	Phosphotransferases	2	2	ERBB3 / Phosphotransferases	aapp/gngm/enzy	any	aapp/gngm/enzy	any	19861407 (2009) / 20498641 (2010)
ERBB3	STIMULATES	Proto-Oncogene Proteins c-akt	6	22	ERBB3 / Proto-Oncogene Proteins c-akt	aapp/gngm/enzy	any	aapp/gngm/enzy	any	30353245 (2018) / 29760043 (2018) / 19276373 (2009) / 22178756 (2012) / 18625725 (2008) / 28725482 (2017)
ERBB3	STIMULATES	Soluble ErbB-1	2	5	ERBB3 / Soluble ErbB-1	aapp/gngm/enzy	any	aapp/gngm	any	25791067 (2015) / 11739740 (2002)
ERBB3	STIMULATES	survivin	2	2	ERBB3 / survivin	aapp/gngm/enzy	any	aapp/gngm	any	24168763 (2013) / 29409974 (2018)
ERBB3 Receptor Protein-Tyrosine Kinase	COEXISTS_WITH	Estradiol Receptors	2	2	ERBB3 Receptor Protein-Tyrosine Kinase / Estradiol Receptors	aapp/gngm	any	aapp/gngm	any	12820409 (2003) / 11106235 (2000)
ERBB3 Receptor Protein-Tyrosine Kinase	COEXISTS_WITH	Receptors, Progesterone	2	2	ERBB3 Receptor Protein-Tyrosine Kinase / Receptors, Progesterone	aapp/gngm	any	aapp/gngm	any	12820409 (2003) / 11106235 (2000)
ERBB4	COEXISTS_WITH	ERBB3	2	2	ERBB4 / ERBB3	aapp/gngm	any	aapp/gngm/enzy	any	31334294 (2019) / 19292797 (2009)
ERBB4	COEXISTS_WITH	WWOX	1	1	ERBB4 / WWOX	aapp/gngm	any	aapp/gngm	any	17909041 (2007)
ERBB4	INTERACTS_WITH	erbB-2 Receptor	2	2	ERBB4 / erbB-2 Receptor	aapp/gngm	any	aapp/gngm/enzy	any	21203579 (2010) / 23942091 (2013)
ERBB4	INTERACTS_WITH	ERBB2	2	2	ERBB4 / ERBB2	aapp/gngm	any	aapp/gngm/phsu/enzy	any	21203579 (2010) / 23942091 (2013)
ERBB4	INTERACTS_WITH	STAT5A	1	5	ERBB4 / STAT5A	aapp/gngm	any	aapp/gngm	any	15863494 (2005)
ERBB4	INTERACTS_WITH	Tamoxifen	2	2	ERBB4 / Tamoxifen	aapp/gngm	any	orch/phsu	drug_or_compound	17947476 (2007) / 18676864 (2008)
ERBB4	INTERACTS_WITH	trastuzumab	2	2	ERBB4 / trastuzumab	aapp/gngm	any	aapp/gngm/phsu	drug_or_compound	30746756 (2019) / 25153719 (2014)
ERBB4	STIMULATES	AKT1	3	3	ERBB4 / AKT1	aapp/gngm	any	aapp/gngm/enzy	any	28886748 (2017) / 30353245 (2018) / 25590338 (2015)
ERBB4	STIMULATES	EGFR	4	4	ERBB4 / EGFR	aapp/gngm	any	aapp/gngm/phsu/enzy	any	18700973 (2008) / 21298476 (2011) / 11739740 (2002) / 9516479 (1998)
ERBB4	STIMULATES	Proto-Oncogene Proteins c-akt	3	3	ERBB4 / Proto-Oncogene Proteins c-akt	aapp/gngm	any	aapp/gngm/enzy	any	28886748 (2017) / 30353245 (2018) / 25590338 (2015)
ERBB4	STIMULATES	STAT5A	4	5	ERBB4 / STAT5A	aapp/gngm	any	aapp/gngm	any	28886748 (2017) / 16832345 (2007) / 10508857 (1999) / 15863494 (2005)
ERBB4 Receptor Protein Tyrosine Kinase	COEXISTS_WITH	Estradiol Receptors	2	2	ERBB4 Receptor Protein Tyrosine Kinase / Estradiol Receptors	aapp/gngm	any	aapp/gngm	any	12820409 (2003) / 11106235 (2000)
ERBB4 Receptor Protein Tyrosine Kinase	COEXISTS_WITH	Receptors, Progesterone	2	2	ERBB4 Receptor Protein Tyrosine Kinase / Receptors, Progesterone	aapp/gngm	any	aapp/gngm	any	12820409 (2003) / 11106235 (2000)
ERbetacx	INHIBITS	Estrogen Receptor alpha	3	3	ERbetacx / Estrogen Receptor alpha	aapp/gngm	any	aapp/gngm	any	17640362 (2007) / 15325017 (2004) / 12790782 (2003)
ERBIN	STIMULATES	AKT1	1	1	ERBIN / AKT1	aapp/gngm	any	aapp/gngm/enzy	any	23711387 (2013)
ERBIN	STIMULATES	Proto-Oncogene Proteins c-akt	1	1	ERBIN / Proto-Oncogene Proteins c-akt	aapp/gngm	any	aapp/gngm/enzy	any	23711387 (2013)
ERCC1	INTERACTS_WITH	cisplatin	1	1	ERCC1 / cisplatin	aapp/gngm	any	inch/phsu	drug_or_compound	18402708 (2008)
ERCC1	INTERACTS_WITH	Preservative free ingredient	1	1	ERCC1 / Preservative free ingredient	aapp/gngm	any	phsu	drug_or_compound	28345838 (2017)
ERCC4	COEXISTS_WITH	DNA Excision Repair Protein ERCC-4	1	1	ERCC4 / DNA Excision Repair Protein ERCC-4	aapp/gngm	any	aapp/gngm	any	31499327 (2019)
ERCC4	STIMULATES	cisplatin	1	1	ERCC4 / cisplatin	aapp/gngm	any	inch/phsu	drug_or_compound	20418188 (2010)
ERCC8	CAUSES	Graft-vs-Host Disease	1	1	ERCC8 / Graft-vs-Host Disease	aapp/gngm	any	dsyn	disease	8113833 (1994)
EREG	ASSOCIATED_WITH	Multiple Sclerosis	1	1	EREG / Multiple Sclerosis	aapp/gngm/phsu	any	dsyn	disease	17785421 (2007)
EREG	COEXISTS_WITH	Androgen Receptor	4	4	EREG / Androgen Receptor	aapp/gngm/phsu	any	aapp/gngm	any	27514395 (2016) / 29083379 (2016) / 26339363 (2015) / 27835038 (2016)
EREG	COEXISTS_WITH	AR	4	4	EREG / AR	aapp/gngm/phsu	any	aapp/gngm	any	27514395 (2016) / 29083379 (2016) / 26339363 (2015) / 27835038 (2016)
EREG	COEXISTS_WITH	BLNK	1	1	EREG / BLNK	aapp/gngm/phsu	any	aapp/gngm	any	22465878 (2012)
EREG	COEXISTS_WITH	BRCA1	1	1	EREG / BRCA1	aapp/gngm/phsu	any	aapp/gngm	any	21396117 (2011)
EREG	COEXISTS_WITH	Chloramphenicol Acetyl Transferase Gene	2	2	EREG / Chloramphenicol Acetyl Transferase Gene	aapp/gngm/phsu	any	aapp/gngm	any	9007045 (1997) / 9221830 (1997)
EREG	COEXISTS_WITH	erbB-2 Receptor	2	2	EREG / erbB-2 Receptor	aapp/gngm/phsu	any	aapp/gngm/enzy	any	31276668 (2019) / 25699081 (2015)
EREG	COEXISTS_WITH	ERBB2	4	4	EREG / ERBB2	aapp/gngm/phsu	any	aapp/gngm/phsu/enzy	any	28478451 (2017) / 19859802 (2010) / 25699081 (2015) / 22341523 (2012)
EREG	COEXISTS_WITH	ERVK-10	2	3	EREG / ERVK-10	aapp/gngm/phsu	any	aapp/gngm/phsu/enzy	any	25511800 (2014) / 8954172 (1996)
EREG	COEXISTS_WITH	ERVK-18	2	3	EREG / ERVK-18	aapp/gngm/phsu	any	aapp/gngm/phsu/enzy	any	25511800 (2014) / 8954172 (1996)
EREG	COEXISTS_WITH	ERVK-19	2	3	EREG / ERVK-19	aapp/gngm/phsu	any	aapp/gngm/phsu/enzy	any	25511800 (2014) / 8954172 (1996)
EREG	COEXISTS_WITH	ERVK-21	2	3	EREG / ERVK-21	aapp/gngm/phsu	any	aapp/gngm/phsu/enzy	any	25511800 (2014) / 8954172 (1996)
EREG	COEXISTS_WITH	ERVK-24	2	3	EREG / ERVK-24	aapp/gngm/phsu	any	aapp/gngm/phsu/enzy	any	25511800 (2014) / 8954172 (1996)
EREG	COEXISTS_WITH	ERVK-25	2	3	EREG / ERVK-25	aapp/gngm/phsu	any	aapp/gngm/phsu/enzy	any	25511800 (2014) / 8954172 (1996)
EREG	COEXISTS_WITH	ERVK-7	2	3	EREG / ERVK-7	aapp/gngm/phsu	any	aapp/gngm/phsu/enzy	any	25511800 (2014) / 8954172 (1996)
EREG	COEXISTS_WITH	ERVK-8	2	3	EREG / ERVK-8	aapp/gngm/phsu	any	aapp/gngm/phsu/enzy	any	25511800 (2014) / 8954172 (1996)
EREG	COEXISTS_WITH	ERVK-9	2	3	EREG / ERVK-9	aapp/gngm/phsu	any	aapp/gngm/phsu/enzy	any	25511800 (2014) / 8954172 (1996)
EREG	COEXISTS_WITH	ESR1	13	77	EREG / ESR1	aapp/gngm/phsu	any	aapp/gngm/phsu	any	31276668 (2019) / 18223096 (2008) / 18174157 (2008) / 12750263 (2003) / 11781824 (2001) / 16865287 (2006) / 15821116 (2005) / 10022453 (1999) / 9007045 (1997) / 3004534 (1985) / 16622466 (2006) / 9221830 (1997) / 25386784 (2015)
EREG	COEXISTS_WITH	estradiol	3	11	EREG / estradiol	aapp/gngm/phsu	any	phsu/horm	any	19382890 (2009) / 15171727 (2004) / 9500442 (1998)
EREG	COEXISTS_WITH	Estrogen Receptor alpha	6	34	EREG / Estrogen Receptor alpha	aapp/gngm/phsu	any	aapp/gngm	any	18223096 (2008) / 22341523 (2012) / 18174157 (2008) / 12750263 (2003) / 15821116 (2005) / 10022453 (1999)
EREG	COEXISTS_WITH	Estrogen Receptor beta	4	14	EREG / Estrogen Receptor beta	aapp/gngm/phsu	any	aapp/gngm	any	18174157 (2008) / 16865287 (2006) / 16622466 (2006) / 25386784 (2015)
EREG	COEXISTS_WITH	Estrogen Receptors	23	67	EREG / Estrogen Receptors	aapp/gngm/phsu	any	aapp/gngm	any	15940066 (2005) / 24951027 (2014) / 8418241 (1993) / 19845944 (2009) / 18945339 (2008) / 20607659 (2010) / 26163622 (2015) / 16950593 (2006) / 21191117 (2011) / 19350539 (2009) / 21623202 (2011) / 18174157 (2008) / 15920545 (2005) / 10754487 (2000) / 1542487 (1992) / 3013349 (1986) / 3191209 (1988) / 2413929 (1985) / 3004534 (1985) / 25559656 (2015) / 23624818 (2013) / 23271326 (2013) / 25510909 (2015)
EREG	COEXISTS_WITH	Hormone Receptor	2	4	EREG / Hormone Receptor	aapp/gngm/phsu	any	aapp/gngm	any	21833702 (2011) / 9043760 (1997)
EREG	COEXISTS_WITH	PGR	6	8	EREG / PGR	aapp/gngm/phsu	any	aapp/gngm	any	25511800 (2014) / 2645143 (1989) / 3191209 (1988) / 8954172 (1996) / 27835038 (2016) / 23271326 (2013)
EREG	COEXISTS_WITH	PR@	2	3	EREG / PR@	aapp/gngm/phsu	any	aapp/gngm	any	25511800 (2014) / 8954172 (1996)
EREG	COEXISTS_WITH	PRH2	2	3	EREG / PRH2	aapp/gngm/phsu	any	aapp/gngm	any	25511800 (2014) / 8954172 (1996)
EREG	COEXISTS_WITH	progesterone	2	2	EREG / progesterone	aapp/gngm/phsu	any	phsu/horm	any	3354064 (1988) / 8666746 (1996)
EREG	COEXISTS_WITH	Proteins	2	2	EREG / Proteins	aapp/gngm/phsu	any	aapp/gngm	any	25511800 (2014) / 8954172 (1996)
EREG	COEXISTS_WITH	Tamoxifen	6	23	EREG / Tamoxifen	aapp/gngm/phsu	any	orch/phsu	drug_or_compound	17011908 (2006) / 16806905 (2006) / 12208749 (2002) / 18814240 (2008) / 14715875 (2004) / 16455819 (2006)
EREG	COEXISTS_WITH	TMEM37	2	3	EREG / TMEM37	aapp/gngm/phsu	any	aapp/gngm	any	25511800 (2014) / 8954172 (1996)
EREG	COEXISTS_WITH	TWIST1	1	1	EREG / TWIST1	aapp/gngm/phsu	any	aapp/gngm	any	21796367 (2012)
EREG	higher_than	ESR1	4	77	EREG / ESR1	aapp/gngm/phsu	any	aapp/gngm/phsu	any	31041737 (2019) / 15528301 (2005) / 10022453 (1999) / 23885094 (2013)
EREG	higher_than	Estrogen Receptor alpha	2	34	EREG / Estrogen Receptor alpha	aapp/gngm/phsu	any	aapp/gngm	any	31041737 (2019) / 23885094 (2013)
EREG	higher_than	Estrogen Receptor beta	2	14	EREG / Estrogen Receptor beta	aapp/gngm/phsu	any	aapp/gngm	any	15528301 (2005) / 10022453 (1999)
EREG	higher_than	Estrogen Receptors	5	67	EREG / Estrogen Receptors	aapp/gngm/phsu	any	aapp/gngm	any	30327501 (2018) / 16760268 (2006) / 25922284 (2015) / 7348570 (1981) / 6689475 (1983)
EREG	INHIBITS	AKT1	4	4	EREG / AKT1	aapp/gngm/phsu	any	aapp/gngm/enzy	any	21492444 (2011) / 22751120 (2013) / 25736224 (2015) / 23907016 (2013)
EREG	INHIBITS	CDK4	2	2	EREG / CDK4	aapp/gngm/phsu	any	aapp/gngm/enzy	any	31823286 (2019) / 30531871 (2019)
EREG	INHIBITS	Cyclin-Dependent Kinase 4	2	2	EREG / Cyclin-Dependent Kinase 4	aapp/gngm/phsu	any	aapp/gngm/enzy	any	31823286 (2019) / 30531871 (2019)
EREG	INHIBITS	ESR1	10	77	EREG / ESR1	aapp/gngm/phsu	any	aapp/gngm/phsu	any	15642170 (2005) / 20491779 (2010) / 25736224 (2015) / 21138602 (2011) / 15171727 (2004) / 11566442 (2001) / 24785256 (2014) / 23907016 (2013) / 17700529 (2008) / 25611678 (2015)
EREG	INHIBITS	Estrogen Receptor alpha	6	34	EREG / Estrogen Receptor alpha	aapp/gngm/phsu	any	aapp/gngm	any	25736224 (2015) / 15171727 (2004) / 11566442 (2001) / 24785256 (2014) / 17700529 (2008) / 25611678 (2015)
EREG	INHIBITS	Estrogen Receptors	7	67	EREG / Estrogen Receptors	aapp/gngm/phsu	any	aapp/gngm	any	25771071 (2015) / 12208729 (2002) / 16455819 (2006) / 7591267 (1995) / 8314770 (1993) / 8375930 (1993) / 25457991 (2014)
EREG	INHIBITS	FOXM1	1	2	EREG / FOXM1	aapp/gngm/phsu	any	aapp/gngm	any	21763263 (2011)
EREG	INHIBITS	Hypoxia-Inducible Factor 1	2	2	EREG / Hypoxia-Inducible Factor 1	aapp/gngm/phsu	any	aapp/gngm	any	21435239 (2011) / 24938129 (2014)
EREG	INHIBITS	MAPK8	2	2	EREG / MAPK8	aapp/gngm/phsu	any	aapp/gngm	any	11085519 (2000) / 24128438 (2014)
EREG	INHIBITS	Mitogen-Activated Protein Kinases	3	3	EREG / Mitogen-Activated Protein Kinases	aapp/gngm/phsu	any	aapp/gngm/enzy	any	18056179 (2007) / 25736224 (2015) / 16682955 (2006)
EREG	INHIBITS	Proto-Oncogene Proteins c-akt	4	4	EREG / Proto-Oncogene Proteins c-akt	aapp/gngm/phsu	any	aapp/gngm/enzy	any	21492444 (2011) / 22751120 (2013) / 25736224 (2015) / 23907016 (2013)
EREG	INHIBITS	PTEN	1	1	EREG / PTEN	aapp/gngm/phsu	any	aapp/gngm	any	27524621 (2016)
EREG	INHIBITS	VEGF	2	2	EREG / VEGF	aapp/gngm/phsu	any	aapp/gngm	any	17145865 (2006) / 24938129 (2014)
EREG	INHIBITS	VEGFA	2	2	EREG / VEGFA	aapp/gngm/phsu	any	aapp/gngm/phsu/enzy	any	17145865 (2006) / 24938129 (2014)
EREG	INTERACTS_WITH	agonists	3	3	EREG / agonists	aapp/gngm/phsu	any	phsu	drug_or_compound	15072561 (2004) / 15120416 (2004) / 16455819 (2006)
EREG	INTERACTS_WITH	AHR	3	3	EREG / AHR	aapp/gngm/phsu	any	aapp/gngm	any	31370872 (2019) / 20846786 (2010) / 16972788 (2006)
EREG	INTERACTS_WITH	ANIB1	1	1	EREG / ANIB1	aapp/gngm/phsu	any	aapp/gngm	any	21442277 (2011)
EREG	INTERACTS_WITH	Aryl Hydrocarbon Receptor	3	3	EREG / Aryl Hydrocarbon Receptor	aapp/gngm/phsu	any	aapp/gngm	any	31370872 (2019) / 20846786 (2010) / 16972788 (2006)
EREG	INTERACTS_WITH	CYP1B1	2	2	EREG / CYP1B1	aapp/gngm/phsu	any	aapp/gngm	any	19470599 (2009) / 15126349 (2004)
EREG	INTERACTS_WITH	ESR1	31	77	EREG / ESR1	aapp/gngm/phsu	any	aapp/gngm/phsu	any	25305176 (2014) / 16168121 (2005) / 20883782 (2011) / 15642170 (2005) / 20696772 (2010) / 20008677 (2010) / 20501845 (2010) / 30301939 (2018) / 16809442 (2006) / 26852374 (2016) / 25805499 (2015) / 22414008 (2012) / 19477949 (2009) / 15986120 (2005) / 18501937 (2008) / 11850827 (2002) / 11781824 (2001) / 10448262 (1999) / 11250729 (2000) / 15126349 (2004) / 15368362 (2004) / 18765668 (2008) / 17593529 (2007) / 15821116 (2005) / 10022453 (1999) / 8140600 (1994) / 7591267 (1995) / 8923465 (1996) / 27641443 (2016) / 9582378 (1998) / 24163404 (2014)
EREG	INTERACTS_WITH	estradiol	8	11	EREG / estradiol	aapp/gngm/phsu	any	phsu/horm	any	29964007 (2018) / 29783652 (2018) / 19011999 (2008) / 25846769 (2015) / 21372145 (2011) / 17068199 (2007) / 8314770 (1993) / 3390830 (1988)
EREG	INTERACTS_WITH	Estrogen Receptor alpha	20	34	EREG / Estrogen Receptor alpha	aapp/gngm/phsu	any	aapp/gngm	any	25305176 (2014) / 31504407 (2019) / 20883782 (2011) / 20696772 (2010) / 30181360 (2018) / 26585163 (2016) / 30396310 (2018) / 25805499 (2015) / 28786813 (2017) / 18501937 (2008) / 11850827 (2002) / 11781824 (2001) / 11250729 (2000) / 15541729 (2005) / 15059947 (2004) / 18765668 (2008) / 17593529 (2007) / 10022453 (1999) / 27641443 (2016) / 23992566 (2013)
EREG	INTERACTS_WITH	Estrogen Receptor beta	5	14	EREG / Estrogen Receptor beta	aapp/gngm/phsu	any	aapp/gngm	any	20501845 (2010) / 16809442 (2006) / 30396310 (2018) / 11850827 (2002) / 15821116 (2005)
EREG	INTERACTS_WITH	Estrogen Receptors	25	67	EREG / Estrogen Receptors	aapp/gngm/phsu	any	aapp/gngm	any	17906205 (2007) / 23821234 (2014) / 11857292 (2002) / 24415977 (2013) / 19350539 (2009) / 16809442 (2006) / 28336670 (2017) / 19011999 (2008) / 21163714 (2011) / 28493933 (2017) / 17520659 (2007) / 15986120 (2005) / 12208729 (2002) / 14732925 (2004) / 11369471 (2001) / 7935485 (1994) / 14715875 (2004) / 10619353 (1999) / 15821116 (2005) / 8603051 (1996) / 1295449 (1992) / 8923465 (1996) / 25261374 (2014) / 9395481 (1997) / 30939353 (2019)
EREG	INTERACTS_WITH	Estrogenic	3	3	EREG / Estrogenic	aapp/gngm/phsu	any	orch/phsu/horm	any	15857973 (2005) / 24322303 (2014) / 16601291 (2006)
EREG	INTERACTS_WITH	estrogens	35	40	EREG / estrogens	aapp/gngm/phsu	any	orch/phsu/horm	any	30754114 (2011) / 20646288 (2010) / 23056216 (2012) / 30338425 (2018) / 29636363 (2018) / 19603405 (2009) / 26672661 (2015) / 16809442 (2006) / 18022314 (2008) / 22271289 (2012) / 19737574 (2010) / 25881544 (2015) / 22414008 (2012) / 21671899 (2012) / 23026669 (2012) / 15831524 (2005) / 15857973 (2005) / 18445128 (2008) / 20074560 (2010) / 21946067 (2011) / 12750263 (2003) / 15090225 (2003) / 14670986 (2004) / 11250729 (2000) / 12819932 (2003) / 18840527 (2008) / 18644836 (2008) / 15821116 (2005) / 17145865 (2006) / 16046168 (2005) / 2965035 (1987) / 8825133 (1996) / 25450264 (2015) / 23885094 (2013) / 23954741 (2014)
EREG	INTERACTS_WITH	fibulin 1	1	1	EREG / fibulin 1	aapp/gngm/phsu	any	aapp/gngm	any	15528301 (2005)
EREG	INTERACTS_WITH	FOXM1	1	2	EREG / FOXM1	aapp/gngm/phsu	any	aapp/gngm	any	21763263 (2011)
EREG	INTERACTS_WITH	fulvestrant	2	2	EREG / fulvestrant	aapp/gngm/phsu	any	orch/phsu	drug_or_compound	24169358 (2013) / 28301080 (2017)
EREG	INTERACTS_WITH	Ligands	3	3	EREG / Ligands	aapp/gngm/phsu	any	chem	any	20951642 (2010) / 15219790 (2004) / 17008385 (2007)
EREG	INTERACTS_WITH	NCOA3	1	1	EREG / NCOA3	aapp/gngm/phsu	any	aapp/gngm	any	21442277 (2011)
EREG	INTERACTS_WITH	NRIP1	1	1	EREG / NRIP1	aapp/gngm/phsu	any	aapp/gngm	any	23885094 (2013)
EREG	INTERACTS_WITH	Nuclear Receptor Coactivator 3	1	1	EREG / Nuclear Receptor Coactivator 3	aapp/gngm/phsu	any	aapp/gngm	any	21442277 (2011)
EREG	INTERACTS_WITH	PGR	1	8	EREG / PGR	aapp/gngm/phsu	any	aapp/gngm	any	27641443 (2016)
EREG	INTERACTS_WITH	Receptors, Progesterone	4	4	EREG / Receptors, Progesterone	aapp/gngm/phsu	any	aapp/gngm	any	26852374 (2016) / 15986120 (2005) / 10448262 (1999) / 27641443 (2016)
EREG	INTERACTS_WITH	Serine/Threonine Protein Kinase 11	1	1	EREG / Serine/Threonine Protein Kinase 11	aapp/gngm/phsu	any	aapp/gngm	any	21689749 (2011)
EREG	INTERACTS_WITH	STK11	1	1	EREG / STK11	aapp/gngm/phsu	any	aapp/gngm	any	21689749 (2011)
EREG	INTERACTS_WITH	Tamoxifen	13	23	EREG / Tamoxifen	aapp/gngm/phsu	any	orch/phsu	drug_or_compound	14977844 (2004) / 21492444 (2011) / 19703124 (2009) / 29436614 (2018) / 15288375 (2004) / 15175332 (2004) / 15913903 (2005) / 15821116 (2005) / 16849584 (2006) / 16455819 (2006) / 2265259 (1990) / 9223441 (1997) / 27966906 (2017)
EREG	INTERACTS_WITH	TGFB1	1	1	EREG / TGFB1	aapp/gngm/phsu	any	aapp/gngm/phsu	any	25031017 (2014)
EREG	lower_than	Estrogen Receptors	1	67	EREG / Estrogen Receptors	aapp/gngm/phsu	any	aapp/gngm	any	2069136 (1991)
EREG	NEG_COEXISTS_WITH	Hormone Receptor	2	4	EREG / Hormone Receptor	aapp/gngm/phsu	any	aapp/gngm	any	19956522 (2005) / 24426244 (2013)
EREG	NEG_INHIBITS	Estrogen Antagonists	1	1	EREG / Estrogen Antagonists	aapp/gngm/phsu	any	phsu	drug_or_compound	10620335 (2000)
EREG	NEG_INTERACTS_WITH	AHSA1	1	1	EREG / AHSA1	aapp/gngm/phsu	any	aapp/gngm/enzy	any	23900300 (2013)
EREG	NEG_INTERACTS_WITH	AIMP2	1	1	EREG / AIMP2	aapp/gngm/phsu	any	aapp/gngm/enzy	any	23900300 (2013)
EREG	NEG_INTERACTS_WITH	CRK	1	1	EREG / CRK	aapp/gngm/phsu	any	aapp/gngm/enzy	any	23900300 (2013)
EREG	NEG_INTERACTS_WITH	GRAP2	1	1	EREG / GRAP2	aapp/gngm/phsu	any	aapp/gngm/enzy	any	23900300 (2013)
EREG	NEG_INTERACTS_WITH	MAPK1	1	1	EREG / MAPK1	aapp/gngm/phsu	any	aapp/gngm/enzy	any	23900300 (2013)
EREG	NEG_INTERACTS_WITH	MAPK14	1	1	EREG / MAPK14	aapp/gngm/phsu	any	aapp/gngm/enzy	any	23900300 (2013)
EREG	NEG_INTERACTS_WITH	mitogen-activated protein kinase p38	1	1	EREG / mitogen-activated protein kinase p38	aapp/gngm/phsu	any	aapp/gngm/enzy	any	23900300 (2013)
EREG	NEG_INTERACTS_WITH	POLDIP2	1	1	EREG / POLDIP2	aapp/gngm/phsu	any	aapp/gngm/enzy	any	23900300 (2013)
EREG	PRODUCES	PHGDH	1	1	EREG / PHGDH	aapp/gngm/phsu	any	aapp/gngm/enzy	any	21760589 (2011)
EREG	PRODUCES	Phosphoglycerate dehydrogenase	1	1	EREG / Phosphoglycerate dehydrogenase	aapp/gngm/phsu	any	aapp/gngm/enzy	any	21760589 (2011)
EREG	STIMULATES	ERVK-10	1	3	EREG / ERVK-10	aapp/gngm/phsu	any	aapp/gngm/phsu/enzy	any	15084345 (2004)
EREG	STIMULATES	ERVK-18	1	3	EREG / ERVK-18	aapp/gngm/phsu	any	aapp/gngm/phsu/enzy	any	15084345 (2004)
EREG	STIMULATES	ERVK-19	1	3	EREG / ERVK-19	aapp/gngm/phsu	any	aapp/gngm/phsu/enzy	any	15084345 (2004)
EREG	STIMULATES	ERVK-21	1	3	EREG / ERVK-21	aapp/gngm/phsu	any	aapp/gngm/phsu/enzy	any	15084345 (2004)
EREG	STIMULATES	ERVK-24	1	3	EREG / ERVK-24	aapp/gngm/phsu	any	aapp/gngm/phsu/enzy	any	15084345 (2004)
EREG	STIMULATES	ERVK-25	1	3	EREG / ERVK-25	aapp/gngm/phsu	any	aapp/gngm/phsu/enzy	any	15084345 (2004)
EREG	STIMULATES	ERVK-7	1	3	EREG / ERVK-7	aapp/gngm/phsu	any	aapp/gngm/phsu/enzy	any	15084345 (2004)
EREG	STIMULATES	ERVK-8	1	3	EREG / ERVK-8	aapp/gngm/phsu	any	aapp/gngm/phsu/enzy	any	15084345 (2004)
EREG	STIMULATES	ERVK-9	1	3	EREG / ERVK-9	aapp/gngm/phsu	any	aapp/gngm/phsu/enzy	any	15084345 (2004)
EREG	STIMULATES	ESR1	19	77	EREG / ESR1	aapp/gngm/phsu	any	aapp/gngm/phsu	any	31219800 (2019) / 25298020 (2014) / 30645008 (2019) / 15642170 (2005) / 27486755 (2016) / 19477949 (2009) / 17520659 (2007) / 16901971 (2006) / 18784357 (2008) / 15857754 (2005) / 18644836 (2008) / 17145897 (2006) / 12421825 (2003) / 8541224 (1995) / 8384307 (1993) / 3664427 (1987) / 9582378 (1998) / 23885094 (2013) / 24657077 (2014)
EREG	STIMULATES	Estrogen Receptor beta	3	14	EREG / Estrogen Receptor beta	aapp/gngm/phsu	any	aapp/gngm	any	27486755 (2016) / 18644836 (2008) / 23885094 (2013)
EREG	STIMULATES	Estrogen Receptors	6	67	EREG / Estrogen Receptors	aapp/gngm/phsu	any	aapp/gngm	any	31219800 (2019) / 15130512 (2004) / 1483948 (1992) / 1295449 (1992) / 3664427 (1987) / 25554445 (2015)
EREG	STIMULATES	estrogens	5	40	EREG / estrogens	aapp/gngm/phsu	any	orch/phsu/horm	any	20876285 (2010) / 20847831 (2010) / 22212555 (2012) / 18644836 (2008) / 23811274 (2013)
EREG	STIMULATES	Genes, Reporter	5	5	EREG / Genes, Reporter	aapp/gngm/phsu	any	aapp/gngm	any	25298020 (2014) / 19477949 (2009) / 15857754 (2005) / 8541224 (1995) / 8384307 (1993)
EREG	STIMULATES	PGR	1	8	EREG / PGR	aapp/gngm/phsu	any	aapp/gngm	any	15084345 (2004)
EREG	STIMULATES	PR@	1	3	EREG / PR@	aapp/gngm/phsu	any	aapp/gngm	any	15084345 (2004)
EREG	STIMULATES	PRH2	1	3	EREG / PRH2	aapp/gngm/phsu	any	aapp/gngm	any	15084345 (2004)
EREG	STIMULATES	Pseudogenes	1	1	EREG / Pseudogenes	aapp/gngm/phsu	any	aapp/gngm	any	29021233 (2018)
EREG	STIMULATES	Retinoblastoma Protein	1	1	EREG / Retinoblastoma Protein	aapp/gngm/phsu	any	aapp/gngm	any	15084345 (2004)
EREG	STIMULATES	Tamoxifen	4	23	EREG / Tamoxifen	aapp/gngm/phsu	any	orch/phsu	drug_or_compound	20876285 (2010) / 15753463 (2005) / 20847831 (2010) / 15072561 (2004)
EREG	STIMULATES	TMEM37	1	3	EREG / TMEM37	aapp/gngm/phsu	any	aapp/gngm	any	15084345 (2004)
ERG-associated protein with SET domain	INTERACTS_WITH	SMAD7	1	1	ERG-associated protein with SET domain / SMAD7	aapp/gngm/enzy	any	aapp/gngm	any	30545440 (2019)
erlotinib	COEXISTS_WITH	ERBB2	2	2	erlotinib / ERBB2	orch/phsu	drug_or_compound	aapp/gngm/phsu/enzy	any	22520733 (2012) / 28775148 (2017)
erlotinib	COEXISTS_WITH	human plasma	2	2	erlotinib / human plasma	orch/phsu	drug_or_compound	phsu	drug_or_compound	27851685 (2016) / 14552829 (2003)
erlotinib	INHIBITS	Epidermal Growth Factor Receptor	7	7	erlotinib / Epidermal Growth Factor Receptor	orch/phsu	drug_or_compound	aapp/gngm/enzy	any	31683128 (2019) / 21396117 (2011) / 15746062 (2005) / 28968536 (2017) / 21850211 (2011) / 24447935 (2014) / 23686416 (2013)
erlotinib	INHIBITS	EREG	2	2	erlotinib / EREG	orch/phsu	drug_or_compound	aapp/gngm/phsu	any	21396117 (2011) / 24447935 (2014)
erlotinib	INHIBITS	ESR1	2	2	erlotinib / ESR1	orch/phsu	drug_or_compound	aapp/gngm/phsu	any	21396117 (2011) / 24447935 (2014)
erlotinib	INTERACTS_WITH	Epidermal growth factor receptor inhibitor	3	3	erlotinib / Epidermal growth factor receptor inhibitor	orch/phsu	drug_or_compound	phsu	drug_or_compound	16786133 (2006) / 18006847 (2007) / 30065769 (2018)
erlotinib	TREATS	Skin toxicity	1	1	erlotinib / Skin toxicity	orch/phsu	drug_or_compound	dsyn	disease	17878175 (2008)
ERR1 protein	STIMULATES	TFF1	1	1	ERR1 protein / TFF1	aapp/gngm	any	aapp/gngm	any	16024613 (2005)
ERVK-10	CONVERTS_TO	TMEM37	2	2	ERVK-10 / TMEM37	aapp/gngm/phsu/enzy	any	aapp/gngm	any	29661776 (2018) / 28254787 (2017)
ERVK-10	INTERACTS_WITH	CDKN2A	2	2	ERVK-10 / CDKN2A	aapp/gngm/phsu/enzy	any	aapp/gngm	any	26680874 (2002) / 26339389 (2015)
ERVK-10	INTERACTS_WITH	EREG	1	1	ERVK-10 / EREG	aapp/gngm/phsu/enzy	any	aapp/gngm/phsu	any	16168121 (2005)
ERVK-10	INTERACTS_WITH	ESR1	1	1	ERVK-10 / ESR1	aapp/gngm/phsu/enzy	any	aapp/gngm/phsu	any	16168121 (2005)
ERVK-10	INTERACTS_WITH	PGR	9	9	ERVK-10 / PGR	aapp/gngm/phsu/enzy	any	aapp/gngm	any	28929346 (2018) / 17875737 (2007) / 25917868 (2015) / 21945472 (2012) / 19147544 (2009) / 22093824 (2011) / 19744932 (2009) / 14732925 (2004) / 23485561 (2013)
ERVK-10	INTERACTS_WITH	Progestins	3	3	ERVK-10 / Progestins	aapp/gngm/phsu/enzy	any	phsu/horm	any	29524829 (2018) / 14519093 (2003) / 10517668 (1999)
ERVK-10	INTERACTS_WITH	Receptors, Progesterone	7	7	ERVK-10 / Receptors, Progesterone	aapp/gngm/phsu/enzy	any	aapp/gngm	any	28929346 (2018) / 25917868 (2015) / 21945472 (2012) / 19147544 (2009) / 22093824 (2011) / 19744932 (2009) / 23485561 (2013)
ERVK-10	INTERACTS_WITH	UFM1	1	1	ERVK-10 / UFM1	aapp/gngm/phsu/enzy	any	gngm	any	29251776 (2018)
ERVK-15	INTERACTS_WITH	tyrosine	1	1	ERVK-15 / tyrosine	aapp/gngm	any	aapp/gngm/phsu	any	1709208 (1990)
ERVK-18	CONVERTS_TO	TMEM37	2	2	ERVK-18 / TMEM37	aapp/gngm/phsu/enzy	any	aapp/gngm	any	29661776 (2018) / 28254787 (2017)
ERVK-18	INTERACTS_WITH	CDKN2A	2	2	ERVK-18 / CDKN2A	aapp/gngm/phsu/enzy	any	aapp/gngm	any	26680874 (2002) / 26339389 (2015)
ERVK-18	INTERACTS_WITH	EREG	1	1	ERVK-18 / EREG	aapp/gngm/phsu/enzy	any	aapp/gngm/phsu	any	16168121 (2005)
ERVK-18	INTERACTS_WITH	ESR1	1	1	ERVK-18 / ESR1	aapp/gngm/phsu/enzy	any	aapp/gngm/phsu	any	16168121 (2005)
ERVK-18	INTERACTS_WITH	PGR	9	9	ERVK-18 / PGR	aapp/gngm/phsu/enzy	any	aapp/gngm	any	28929346 (2018) / 17875737 (2007) / 25917868 (2015) / 21945472 (2012) / 19147544 (2009) / 22093824 (2011) / 19744932 (2009) / 14732925 (2004) / 23485561 (2013)
ERVK-18	INTERACTS_WITH	Progestins	3	3	ERVK-18 / Progestins	aapp/gngm/phsu/enzy	any	phsu/horm	any	29524829 (2018) / 14519093 (2003) / 10517668 (1999)
ERVK-18	INTERACTS_WITH	Receptors, Progesterone	7	7	ERVK-18 / Receptors, Progesterone	aapp/gngm/phsu/enzy	any	aapp/gngm	any	28929346 (2018) / 25917868 (2015) / 21945472 (2012) / 19147544 (2009) / 22093824 (2011) / 19744932 (2009) / 23485561 (2013)
ERVK-18	INTERACTS_WITH	UFM1	1	1	ERVK-18 / UFM1	aapp/gngm/phsu/enzy	any	gngm	any	29251776 (2018)
ERVK-19	CONVERTS_TO	TMEM37	2	2	ERVK-19 / TMEM37	aapp/gngm/phsu/enzy	any	aapp/gngm	any	29661776 (2018) / 28254787 (2017)
ERVK-19	INHIBITS	CDK2	1	1	ERVK-19 / CDK2	aapp/gngm/phsu/enzy	any	aapp/gngm	any	10713180 (2000)
ERVK-19	INHIBITS	CDK4	3	3	ERVK-19 / CDK4	aapp/gngm/phsu/enzy	any	aapp/gngm/enzy	any	22777348 (2013) / 10713180 (2000) / 25239453 (2014)
ERVK-19	INHIBITS	CDK6	2	2	ERVK-19 / CDK6	aapp/gngm/phsu/enzy	any	aapp/gngm	any	22777348 (2013) / 25239453 (2014)
ERVK-19	INHIBITS	Cyclin-Dependent Kinase 4	3	3	ERVK-19 / Cyclin-Dependent Kinase 4	aapp/gngm/phsu/enzy	any	aapp/gngm/enzy	any	22777348 (2013) / 10713180 (2000) / 25239453 (2014)
ERVK-19	INTERACTS_WITH	CDKN2A	2	2	ERVK-19 / CDKN2A	aapp/gngm/phsu/enzy	any	aapp/gngm	any	26680874 (2002) / 26339389 (2015)
ERVK-19	INTERACTS_WITH	EREG	1	1	ERVK-19 / EREG	aapp/gngm/phsu/enzy	any	aapp/gngm/phsu	any	16168121 (2005)
ERVK-19	INTERACTS_WITH	ESR1	1	1	ERVK-19 / ESR1	aapp/gngm/phsu/enzy	any	aapp/gngm/phsu	any	16168121 (2005)
ERVK-19	INTERACTS_WITH	GATA3	1	1	ERVK-19 / GATA3	aapp/gngm/phsu/enzy	any	aapp/gngm	any	19411068 (2009)
ERVK-19	INTERACTS_WITH	PGR	9	9	ERVK-19 / PGR	aapp/gngm/phsu/enzy	any	aapp/gngm	any	28929346 (2018) / 17875737 (2007) / 25917868 (2015) / 21945472 (2012) / 19147544 (2009) / 22093824 (2011) / 19744932 (2009) / 14732925 (2004) / 23485561 (2013)
ERVK-19	INTERACTS_WITH	Progestins	3	3	ERVK-19 / Progestins	aapp/gngm/phsu/enzy	any	phsu/horm	any	29524829 (2018) / 14519093 (2003) / 10517668 (1999)
ERVK-19	INTERACTS_WITH	Receptors, Progesterone	7	7	ERVK-19 / Receptors, Progesterone	aapp/gngm/phsu/enzy	any	aapp/gngm	any	28929346 (2018) / 25917868 (2015) / 21945472 (2012) / 19147544 (2009) / 22093824 (2011) / 19744932 (2009) / 23485561 (2013)
ERVK-19	INTERACTS_WITH	UFM1	1	1	ERVK-19 / UFM1	aapp/gngm/phsu/enzy	any	gngm	any	29251776 (2018)
ERVK-21	CONVERTS_TO	TMEM37	2	2	ERVK-21 / TMEM37	aapp/gngm/phsu/enzy	any	aapp/gngm	any	29661776 (2018) / 28254787 (2017)
ERVK-21	INTERACTS_WITH	CDKN2A	2	2	ERVK-21 / CDKN2A	aapp/gngm/phsu/enzy	any	aapp/gngm	any	26680874 (2002) / 26339389 (2015)
ERVK-21	INTERACTS_WITH	EREG	1	1	ERVK-21 / EREG	aapp/gngm/phsu/enzy	any	aapp/gngm/phsu	any	16168121 (2005)
ERVK-21	INTERACTS_WITH	ESR1	1	1	ERVK-21 / ESR1	aapp/gngm/phsu/enzy	any	aapp/gngm/phsu	any	16168121 (2005)
ERVK-21	INTERACTS_WITH	PGR	9	9	ERVK-21 / PGR	aapp/gngm/phsu/enzy	any	aapp/gngm	any	28929346 (2018) / 17875737 (2007) / 25917868 (2015) / 21945472 (2012) / 19147544 (2009) / 22093824 (2011) / 19744932 (2009) / 14732925 (2004) / 23485561 (2013)
ERVK-21	INTERACTS_WITH	Progestins	3	3	ERVK-21 / Progestins	aapp/gngm/phsu/enzy	any	phsu/horm	any	29524829 (2018) / 14519093 (2003) / 10517668 (1999)
ERVK-21	INTERACTS_WITH	Receptors, Progesterone	7	7	ERVK-21 / Receptors, Progesterone	aapp/gngm/phsu/enzy	any	aapp/gngm	any	28929346 (2018) / 25917868 (2015) / 21945472 (2012) / 19147544 (2009) / 22093824 (2011) / 19744932 (2009) / 23485561 (2013)
ERVK-21	INTERACTS_WITH	UFM1	1	1	ERVK-21 / UFM1	aapp/gngm/phsu/enzy	any	gngm	any	29251776 (2018)
ERVK-24	CONVERTS_TO	TMEM37	2	2	ERVK-24 / TMEM37	aapp/gngm/phsu/enzy	any	aapp/gngm	any	29661776 (2018) / 28254787 (2017)
ERVK-24	INTERACTS_WITH	CDKN2A	2	2	ERVK-24 / CDKN2A	aapp/gngm/phsu/enzy	any	aapp/gngm	any	26680874 (2002) / 26339389 (2015)
ERVK-24	INTERACTS_WITH	EREG	1	1	ERVK-24 / EREG	aapp/gngm/phsu/enzy	any	aapp/gngm/phsu	any	16168121 (2005)
ERVK-24	INTERACTS_WITH	ESR1	1	1	ERVK-24 / ESR1	aapp/gngm/phsu/enzy	any	aapp/gngm/phsu	any	16168121 (2005)
ERVK-24	INTERACTS_WITH	PGR	9	9	ERVK-24 / PGR	aapp/gngm/phsu/enzy	any	aapp/gngm	any	28929346 (2018) / 17875737 (2007) / 25917868 (2015) / 21945472 (2012) / 19147544 (2009) / 22093824 (2011) / 19744932 (2009) / 14732925 (2004) / 23485561 (2013)
ERVK-24	INTERACTS_WITH	Progestins	3	3	ERVK-24 / Progestins	aapp/gngm/phsu/enzy	any	phsu/horm	any	29524829 (2018) / 14519093 (2003) / 10517668 (1999)
ERVK-24	INTERACTS_WITH	Receptors, Progesterone	7	7	ERVK-24 / Receptors, Progesterone	aapp/gngm/phsu/enzy	any	aapp/gngm	any	28929346 (2018) / 25917868 (2015) / 21945472 (2012) / 19147544 (2009) / 22093824 (2011) / 19744932 (2009) / 23485561 (2013)
ERVK-24	INTERACTS_WITH	UFM1	1	1	ERVK-24 / UFM1	aapp/gngm/phsu/enzy	any	gngm	any	29251776 (2018)
ERVK-25	CONVERTS_TO	TMEM37	2	2	ERVK-25 / TMEM37	aapp/gngm/phsu/enzy	any	aapp/gngm	any	29661776 (2018) / 28254787 (2017)
ERVK-25	INTERACTS_WITH	CDKN2A	2	2	ERVK-25 / CDKN2A	aapp/gngm/phsu/enzy	any	aapp/gngm	any	26680874 (2002) / 26339389 (2015)
ERVK-25	INTERACTS_WITH	EREG	1	1	ERVK-25 / EREG	aapp/gngm/phsu/enzy	any	aapp/gngm/phsu	any	16168121 (2005)
ERVK-25	INTERACTS_WITH	ESR1	1	1	ERVK-25 / ESR1	aapp/gngm/phsu/enzy	any	aapp/gngm/phsu	any	16168121 (2005)
ERVK-25	INTERACTS_WITH	PGR	9	9	ERVK-25 / PGR	aapp/gngm/phsu/enzy	any	aapp/gngm	any	28929346 (2018) / 17875737 (2007) / 25917868 (2015) / 21945472 (2012) / 19147544 (2009) / 22093824 (2011) / 19744932 (2009) / 14732925 (2004) / 23485561 (2013)
ERVK-25	INTERACTS_WITH	Progestins	3	3	ERVK-25 / Progestins	aapp/gngm/phsu/enzy	any	phsu/horm	any	29524829 (2018) / 14519093 (2003) / 10517668 (1999)
ERVK-25	INTERACTS_WITH	Receptors, Progesterone	7	7	ERVK-25 / Receptors, Progesterone	aapp/gngm/phsu/enzy	any	aapp/gngm	any	28929346 (2018) / 25917868 (2015) / 21945472 (2012) / 19147544 (2009) / 22093824 (2011) / 19744932 (2009) / 23485561 (2013)
ERVK-25	INTERACTS_WITH	UFM1	1	1	ERVK-25 / UFM1	aapp/gngm/phsu/enzy	any	gngm	any	29251776 (2018)
ERVK-7	CONVERTS_TO	TMEM37	2	2	ERVK-7 / TMEM37	aapp/gngm/phsu/enzy	any	aapp/gngm	any	29661776 (2018) / 28254787 (2017)
ERVK-7	INTERACTS_WITH	CDKN2A	2	2	ERVK-7 / CDKN2A	aapp/gngm/phsu/enzy	any	aapp/gngm	any	26680874 (2002) / 26339389 (2015)
ERVK-7	INTERACTS_WITH	EREG	1	1	ERVK-7 / EREG	aapp/gngm/phsu/enzy	any	aapp/gngm/phsu	any	16168121 (2005)
ERVK-7	INTERACTS_WITH	ESR1	1	1	ERVK-7 / ESR1	aapp/gngm/phsu/enzy	any	aapp/gngm/phsu	any	16168121 (2005)
ERVK-7	INTERACTS_WITH	PGR	9	9	ERVK-7 / PGR	aapp/gngm/phsu/enzy	any	aapp/gngm	any	28929346 (2018) / 17875737 (2007) / 25917868 (2015) / 21945472 (2012) / 19147544 (2009) / 22093824 (2011) / 19744932 (2009) / 14732925 (2004) / 23485561 (2013)
ERVK-7	INTERACTS_WITH	Progestins	3	3	ERVK-7 / Progestins	aapp/gngm/phsu/enzy	any	phsu/horm	any	29524829 (2018) / 14519093 (2003) / 10517668 (1999)
ERVK-7	INTERACTS_WITH	Receptors, Progesterone	7	7	ERVK-7 / Receptors, Progesterone	aapp/gngm/phsu/enzy	any	aapp/gngm	any	28929346 (2018) / 25917868 (2015) / 21945472 (2012) / 19147544 (2009) / 22093824 (2011) / 19744932 (2009) / 23485561 (2013)
ERVK-7	INTERACTS_WITH	UFM1	1	1	ERVK-7 / UFM1	aapp/gngm/phsu/enzy	any	gngm	any	29251776 (2018)
ERVK-8	CONVERTS_TO	TMEM37	2	2	ERVK-8 / TMEM37	aapp/gngm/phsu/enzy	any	aapp/gngm	any	29661776 (2018) / 28254787 (2017)
ERVK-8	INTERACTS_WITH	CDKN2A	2	2	ERVK-8 / CDKN2A	aapp/gngm/phsu/enzy	any	aapp/gngm	any	26680874 (2002) / 26339389 (2015)
ERVK-8	INTERACTS_WITH	EREG	1	1	ERVK-8 / EREG	aapp/gngm/phsu/enzy	any	aapp/gngm/phsu	any	16168121 (2005)
ERVK-8	INTERACTS_WITH	ESR1	1	1	ERVK-8 / ESR1	aapp/gngm/phsu/enzy	any	aapp/gngm/phsu	any	16168121 (2005)
ERVK-8	INTERACTS_WITH	PGR	9	9	ERVK-8 / PGR	aapp/gngm/phsu/enzy	any	aapp/gngm	any	28929346 (2018) / 17875737 (2007) / 25917868 (2015) / 21945472 (2012) / 19147544 (2009) / 22093824 (2011) / 19744932 (2009) / 14732925 (2004) / 23485561 (2013)
ERVK-8	INTERACTS_WITH	Progestins	3	3	ERVK-8 / Progestins	aapp/gngm/phsu/enzy	any	phsu/horm	any	29524829 (2018) / 14519093 (2003) / 10517668 (1999)
ERVK-8	INTERACTS_WITH	Receptors, Progesterone	7	7	ERVK-8 / Receptors, Progesterone	aapp/gngm/phsu/enzy	any	aapp/gngm	any	28929346 (2018) / 25917868 (2015) / 21945472 (2012) / 19147544 (2009) / 22093824 (2011) / 19744932 (2009) / 23485561 (2013)
ERVK-8	INTERACTS_WITH	UFM1	1	1	ERVK-8 / UFM1	aapp/gngm/phsu/enzy	any	gngm	any	29251776 (2018)
ERVK-9	CONVERTS_TO	TMEM37	2	2	ERVK-9 / TMEM37	aapp/gngm/phsu/enzy	any	aapp/gngm	any	29661776 (2018) / 28254787 (2017)
ERVK-9	INTERACTS_WITH	CDKN2A	2	2	ERVK-9 / CDKN2A	aapp/gngm/phsu/enzy	any	aapp/gngm	any	26680874 (2002) / 26339389 (2015)
ERVK-9	INTERACTS_WITH	EREG	1	1	ERVK-9 / EREG	aapp/gngm/phsu/enzy	any	aapp/gngm/phsu	any	16168121 (2005)
ERVK-9	INTERACTS_WITH	ESR1	1	1	ERVK-9 / ESR1	aapp/gngm/phsu/enzy	any	aapp/gngm/phsu	any	16168121 (2005)
ERVK-9	INTERACTS_WITH	PGR	9	9	ERVK-9 / PGR	aapp/gngm/phsu/enzy	any	aapp/gngm	any	28929346 (2018) / 17875737 (2007) / 25917868 (2015) / 21945472 (2012) / 19147544 (2009) / 22093824 (2011) / 19744932 (2009) / 14732925 (2004) / 23485561 (2013)
ERVK-9	INTERACTS_WITH	Progestins	3	3	ERVK-9 / Progestins	aapp/gngm/phsu/enzy	any	phsu/horm	any	29524829 (2018) / 14519093 (2003) / 10517668 (1999)
ERVK-9	INTERACTS_WITH	Receptors, Progesterone	7	7	ERVK-9 / Receptors, Progesterone	aapp/gngm/phsu/enzy	any	aapp/gngm	any	28929346 (2018) / 25917868 (2015) / 21945472 (2012) / 19147544 (2009) / 22093824 (2011) / 19744932 (2009) / 23485561 (2013)
ERVK-9	INTERACTS_WITH	UFM1	1	1	ERVK-9 / UFM1	aapp/gngm/phsu/enzy	any	gngm	any	29251776 (2018)
Erythema Nodosum	COEXISTS_WITH	Mastitis	2	2	Erythema Nodosum / Mastitis	dsyn	disease	dsyn	disease	31151772 (2019) / 27403395 (2016)
Erythropoietin	COEXISTS_WITH	CXCL8	1	1	Erythropoietin / CXCL8	aapp/gngm/horm	any	aapp/gngm/phsu	any	18219110 (2008)
Erythropoietin	COEXISTS_WITH	IL8	1	1	Erythropoietin / IL8	aapp/gngm/horm	any	aapp/gngm	any	18219110 (2008)
Erythropoietin	STIMULATES	Extracellular Signal Regulated Kinases	1	1	Erythropoietin / Extracellular Signal Regulated Kinases	aapp/gngm/horm	any	aapp/gngm/enzy	any	16207704 (2005)
escitalopram	CAUSES	Akathisia	1	1	escitalopram / Akathisia	orch/phsu	drug_or_compound	dsyn	disease	24568368 (2014)
ESR1	ASSOCIATED_WITH	Multiple Sclerosis	1	1	ESR1 / Multiple Sclerosis	aapp/gngm/phsu	any	dsyn	disease	17785421 (2007)
ESR1	COEXISTS_WITH	Androgen Receptor	4	4	ESR1 / Androgen Receptor	aapp/gngm/phsu	any	aapp/gngm	any	27514395 (2016) / 29083379 (2016) / 26339363 (2015) / 27835038 (2016)
ESR1	COEXISTS_WITH	AR	5	5	ESR1 / AR	aapp/gngm/phsu	any	aapp/gngm	any	17241382 (2007) / 27514395 (2016) / 29083379 (2016) / 26339363 (2015) / 27835038 (2016)
ESR1	COEXISTS_WITH	BLNK	1	1	ESR1 / BLNK	aapp/gngm/phsu	any	aapp/gngm	any	22465878 (2012)
ESR1	COEXISTS_WITH	BRCA1	1	1	ESR1 / BRCA1	aapp/gngm/phsu	any	aapp/gngm	any	21396117 (2011)
ESR1	COEXISTS_WITH	Chloramphenicol Acetyl Transferase Gene	2	2	ESR1 / Chloramphenicol Acetyl Transferase Gene	aapp/gngm/phsu	any	aapp/gngm	any	9007045 (1997) / 9221830 (1997)
ESR1	COEXISTS_WITH	erbB-2 Receptor	2	6	ESR1 / erbB-2 Receptor	aapp/gngm/phsu	any	aapp/gngm/enzy	any	31276668 (2019) / 25699081 (2015)
ESR1	COEXISTS_WITH	ERBB2	4	8	ESR1 / ERBB2	aapp/gngm/phsu	any	aapp/gngm/phsu/enzy	any	28478451 (2017) / 19859802 (2010) / 25699081 (2015) / 22341523 (2012)
ESR1	COEXISTS_WITH	EREG	14	78	ESR1 / EREG	aapp/gngm/phsu	any	aapp/gngm/phsu	any	31276668 (2019) / 18223096 (2008) / 21552322 (2011) / 18174157 (2008) / 12750263 (2003) / 11781824 (2001) / 16865287 (2006) / 15821116 (2005) / 10022453 (1999) / 9007045 (1997) / 3004534 (1985) / 16622466 (2006) / 9221830 (1997) / 25386784 (2015)
ESR1	COEXISTS_WITH	ERVK-10	2	3	ESR1 / ERVK-10	aapp/gngm/phsu	any	aapp/gngm/phsu/enzy	any	25511800 (2014) / 8954172 (1996)
ESR1	COEXISTS_WITH	ERVK-18	2	3	ESR1 / ERVK-18	aapp/gngm/phsu	any	aapp/gngm/phsu/enzy	any	25511800 (2014) / 8954172 (1996)
ESR1	COEXISTS_WITH	ERVK-19	2	3	ESR1 / ERVK-19	aapp/gngm/phsu	any	aapp/gngm/phsu/enzy	any	25511800 (2014) / 8954172 (1996)
ESR1	COEXISTS_WITH	ERVK-21	2	3	ESR1 / ERVK-21	aapp/gngm/phsu	any	aapp/gngm/phsu/enzy	any	25511800 (2014) / 8954172 (1996)
ESR1	COEXISTS_WITH	ERVK-24	2	3	ESR1 / ERVK-24	aapp/gngm/phsu	any	aapp/gngm/phsu/enzy	any	25511800 (2014) / 8954172 (1996)
ESR1	COEXISTS_WITH	ERVK-25	2	3	ESR1 / ERVK-25	aapp/gngm/phsu	any	aapp/gngm/phsu/enzy	any	25511800 (2014) / 8954172 (1996)
ESR1	COEXISTS_WITH	ERVK-7	2	3	ESR1 / ERVK-7	aapp/gngm/phsu	any	aapp/gngm/phsu/enzy	any	25511800 (2014) / 8954172 (1996)
ESR1	COEXISTS_WITH	ERVK-8	2	3	ESR1 / ERVK-8	aapp/gngm/phsu	any	aapp/gngm/phsu/enzy	any	25511800 (2014) / 8954172 (1996)
ESR1	COEXISTS_WITH	ERVK-9	2	3	ESR1 / ERVK-9	aapp/gngm/phsu	any	aapp/gngm/phsu/enzy	any	25511800 (2014) / 8954172 (1996)
ESR1	COEXISTS_WITH	ESR2	4	4	ESR1 / ESR2	aapp/gngm/phsu	any	aapp/gngm	any	30636932 (2019) / 17241382 (2007) / 22479249 (2012) / 15980986 (2005)
ESR1	COEXISTS_WITH	estradiol	3	11	ESR1 / estradiol	aapp/gngm/phsu	any	phsu/horm	any	19382890 (2009) / 15171727 (2004) / 9500442 (1998)
ESR1	COEXISTS_WITH	Estrogen Receptor alpha	6	40	ESR1 / Estrogen Receptor alpha	aapp/gngm/phsu	any	aapp/gngm	any	18223096 (2008) / 22341523 (2012) / 18174157 (2008) / 12750263 (2003) / 15821116 (2005) / 10022453 (1999)
ESR1	COEXISTS_WITH	Estrogen Receptor beta	4	14	ESR1 / Estrogen Receptor beta	aapp/gngm/phsu	any	aapp/gngm	any	18174157 (2008) / 16865287 (2006) / 16622466 (2006) / 25386784 (2015)
ESR1	COEXISTS_WITH	Estrogen Receptors	24	69	ESR1 / Estrogen Receptors	aapp/gngm/phsu	any	aapp/gngm	any	15940066 (2005) / 24951027 (2014) / 8418241 (1993) / 19845944 (2009) / 18945339 (2008) / 20607659 (2010) / 26163622 (2015) / 16950593 (2006) / 21191117 (2011) / 19350539 (2009) / 21623202 (2011) / 21552322 (2011) / 18174157 (2008) / 15920545 (2005) / 10754487 (2000) / 1542487 (1992) / 3013349 (1986) / 3191209 (1988) / 2413929 (1985) / 3004534 (1985) / 25559656 (2015) / 23624818 (2013) / 23271326 (2013) / 25510909 (2015)
ESR1	COEXISTS_WITH	estrogens	7	54	ESR1 / estrogens	aapp/gngm/phsu	any	orch/phsu/horm	any	27756582 (2017) / 19840198 (2010) / 15544926 (2004) / 18637493 (2008) / 14715875 (2004) / 8923465 (1996) / 25421723 (2015)
ESR1	COEXISTS_WITH	Hormone Receptor	2	4	ESR1 / Hormone Receptor	aapp/gngm/phsu	any	aapp/gngm	any	21833702 (2011) / 9043760 (1997)
ESR1	COEXISTS_WITH	PGR	6	9	ESR1 / PGR	aapp/gngm/phsu	any	aapp/gngm	any	25511800 (2014) / 2645143 (1989) / 3191209 (1988) / 8954172 (1996) / 27835038 (2016) / 23271326 (2013)
ESR1	COEXISTS_WITH	PR@	2	3	ESR1 / PR@	aapp/gngm/phsu	any	aapp/gngm	any	25511800 (2014) / 8954172 (1996)
ESR1	COEXISTS_WITH	PRH2	2	3	ESR1 / PRH2	aapp/gngm/phsu	any	aapp/gngm	any	25511800 (2014) / 8954172 (1996)
ESR1	COEXISTS_WITH	progesterone	2	2	ESR1 / progesterone	aapp/gngm/phsu	any	phsu/horm	any	3354064 (1988) / 8666746 (1996)
ESR1	COEXISTS_WITH	Proteins	2	2	ESR1 / Proteins	aapp/gngm/phsu	any	aapp/gngm	any	25511800 (2014) / 8954172 (1996)
ESR1	COEXISTS_WITH	Tamoxifen	7	27	ESR1 / Tamoxifen	aapp/gngm/phsu	any	orch/phsu	drug_or_compound	17011908 (2006) / 16806905 (2006) / 12208749 (2002) / 18814240 (2008) / 18824559 (2008) / 14715875 (2004) / 16455819 (2006)
ESR1	COEXISTS_WITH	TMEM37	2	3	ESR1 / TMEM37	aapp/gngm/phsu	any	aapp/gngm	any	25511800 (2014) / 8954172 (1996)
ESR1	COEXISTS_WITH	TWIST1	2	2	ESR1 / TWIST1	aapp/gngm/phsu	any	aapp/gngm	any	21796367 (2012) / 22457607 (2012)
ESR1	higher_than	EREG	4	78	ESR1 / EREG	aapp/gngm/phsu	any	aapp/gngm/phsu	any	31041737 (2019) / 15528301 (2005) / 10022453 (1999) / 23885094 (2013)
ESR1	higher_than	Estrogen Receptor alpha	2	40	ESR1 / Estrogen Receptor alpha	aapp/gngm/phsu	any	aapp/gngm	any	31041737 (2019) / 23885094 (2013)
ESR1	higher_than	Estrogen Receptor beta	2	14	ESR1 / Estrogen Receptor beta	aapp/gngm/phsu	any	aapp/gngm	any	15528301 (2005) / 10022453 (1999)
ESR1	higher_than	Estrogen Receptors	5	69	ESR1 / Estrogen Receptors	aapp/gngm/phsu	any	aapp/gngm	any	30327501 (2018) / 16760268 (2006) / 25922284 (2015) / 7348570 (1981) / 6689475 (1983)
ESR1	INHIBITS	AKT1	4	4	ESR1 / AKT1	aapp/gngm/phsu	any	aapp/gngm/enzy	any	21492444 (2011) / 22751120 (2013) / 25736224 (2015) / 23907016 (2013)
ESR1	INHIBITS	CDK4	2	2	ESR1 / CDK4	aapp/gngm/phsu	any	aapp/gngm/enzy	any	31823286 (2019) / 30531871 (2019)
ESR1	INHIBITS	Cyclin-Dependent Kinase 4	2	2	ESR1 / Cyclin-Dependent Kinase 4	aapp/gngm/phsu	any	aapp/gngm/enzy	any	31823286 (2019) / 30531871 (2019)
ESR1	INHIBITS	erbB-2 Receptor	4	6	ESR1 / erbB-2 Receptor	aapp/gngm/phsu	any	aapp/gngm/enzy	any	15173068 (2004) / 20491779 (2010) / 29476008 (2018) / 30413380 (2018)
ESR1	INHIBITS	ERBB2	4	8	ESR1 / ERBB2	aapp/gngm/phsu	any	aapp/gngm/phsu/enzy	any	15173068 (2004) / 25961242 (2011) / 29476008 (2018) / 30413380 (2018)
ESR1	INHIBITS	EREG	10	78	ESR1 / EREG	aapp/gngm/phsu	any	aapp/gngm/phsu	any	15642170 (2005) / 20491779 (2010) / 25736224 (2015) / 21138602 (2011) / 15171727 (2004) / 11566442 (2001) / 24785256 (2014) / 23907016 (2013) / 17700529 (2008) / 25611678 (2015)
ESR1	INHIBITS	Estrogen Receptor alpha	8	40	ESR1 / Estrogen Receptor alpha	aapp/gngm/phsu	any	aapp/gngm	any	29945962 (2018) / 25736224 (2015) / 27410477 (2016) / 15171727 (2004) / 11566442 (2001) / 24785256 (2014) / 17700529 (2008) / 25611678 (2015)
ESR1	INHIBITS	Estrogen Receptors	7	69	ESR1 / Estrogen Receptors	aapp/gngm/phsu	any	aapp/gngm	any	25771071 (2015) / 12208729 (2002) / 16455819 (2006) / 7591267 (1995) / 8314770 (1993) / 8375930 (1993) / 25457991 (2014)
ESR1	INHIBITS	FOXM1	1	2	ESR1 / FOXM1	aapp/gngm/phsu	any	aapp/gngm	any	21763263 (2011)
ESR1	INHIBITS	Hypoxia-Inducible Factor 1	2	2	ESR1 / Hypoxia-Inducible Factor 1	aapp/gngm/phsu	any	aapp/gngm	any	21435239 (2011) / 24938129 (2014)
ESR1	INHIBITS	MAPK8	2	2	ESR1 / MAPK8	aapp/gngm/phsu	any	aapp/gngm	any	11085519 (2000) / 24128438 (2014)
ESR1	INHIBITS	Mitogen-Activated Protein Kinases	3	3	ESR1 / Mitogen-Activated Protein Kinases	aapp/gngm/phsu	any	aapp/gngm/enzy	any	18056179 (2007) / 25736224 (2015) / 16682955 (2006)
ESR1	INHIBITS	Proto-Oncogene Proteins c-akt	4	4	ESR1 / Proto-Oncogene Proteins c-akt	aapp/gngm/phsu	any	aapp/gngm/enzy	any	21492444 (2011) / 22751120 (2013) / 25736224 (2015) / 23907016 (2013)
ESR1	INHIBITS	PTEN	1	1	ESR1 / PTEN	aapp/gngm/phsu	any	aapp/gngm	any	27524621 (2016)
ESR1	INHIBITS	VEGF	2	2	ESR1 / VEGF	aapp/gngm/phsu	any	aapp/gngm	any	17145865 (2006) / 24938129 (2014)
ESR1	INHIBITS	VEGFA	2	2	ESR1 / VEGFA	aapp/gngm/phsu	any	aapp/gngm/phsu/enzy	any	17145865 (2006) / 24938129 (2014)
ESR1	INTERACTS_WITH	agonists	5	5	ESR1 / agonists	aapp/gngm/phsu	any	phsu	drug_or_compound	20126312 (2010) / 26884313 (2016) / 15072561 (2004) / 15120416 (2004) / 16455819 (2006)
ESR1	INTERACTS_WITH	AHR	3	3	ESR1 / AHR	aapp/gngm/phsu	any	aapp/gngm	any	31370872 (2019) / 20846786 (2010) / 16972788 (2006)
ESR1	INTERACTS_WITH	ANIB1	1	1	ESR1 / ANIB1	aapp/gngm/phsu	any	aapp/gngm	any	21442277 (2011)
ESR1	INTERACTS_WITH	Aromatase Inhibitors	2	2	ESR1 / Aromatase Inhibitors	aapp/gngm/phsu	any	phsu	drug_or_compound	29769099 (2018) / 28283903 (2017)
ESR1	INTERACTS_WITH	Aryl Hydrocarbon Receptor	3	3	ESR1 / Aryl Hydrocarbon Receptor	aapp/gngm/phsu	any	aapp/gngm	any	31370872 (2019) / 20846786 (2010) / 16972788 (2006)
ESR1	INTERACTS_WITH	CYP1B1	2	2	ESR1 / CYP1B1	aapp/gngm/phsu	any	aapp/gngm	any	19470599 (2009) / 15126349 (2004)
ESR1	INTERACTS_WITH	EREG	31	78	ESR1 / EREG	aapp/gngm/phsu	any	aapp/gngm/phsu	any	25305176 (2014) / 16168121 (2005) / 20883782 (2011) / 15642170 (2005) / 20696772 (2010) / 20008677 (2010) / 20501845 (2010) / 30301939 (2018) / 16809442 (2006) / 26852374 (2016) / 25805499 (2015) / 22414008 (2012) / 19477949 (2009) / 15986120 (2005) / 18501937 (2008) / 11850827 (2002) / 11781824 (2001) / 10448262 (1999) / 11250729 (2000) / 15126349 (2004) / 15368362 (2004) / 18765668 (2008) / 17593529 (2007) / 15821116 (2005) / 10022453 (1999) / 8140600 (1994) / 7591267 (1995) / 8923465 (1996) / 27641443 (2016) / 9582378 (1998) / 24163404 (2014)
ESR1	INTERACTS_WITH	estradiol	8	11	ESR1 / estradiol	aapp/gngm/phsu	any	phsu/horm	any	29964007 (2018) / 29783652 (2018) / 19011999 (2008) / 25846769 (2015) / 21372145 (2011) / 17068199 (2007) / 8314770 (1993) / 3390830 (1988)
ESR1	INTERACTS_WITH	Estrogen Receptor alpha	24	40	ESR1 / Estrogen Receptor alpha	aapp/gngm/phsu	any	aapp/gngm	any	25305176 (2014) / 31504407 (2019) / 29763890 (2018) / 30944027 (2019) / 20883782 (2011) / 20696772 (2010) / 30181360 (2018) / 26585163 (2016) / 27542969 (2016) / 30396310 (2018) / 25805499 (2015) / 28786813 (2017) / 18501937 (2008) / 11850827 (2002) / 11781824 (2001) / 11250729 (2000) / 15541729 (2005) / 15059947 (2004) / 18765668 (2008) / 17593529 (2007) / 10022453 (1999) / 27641443 (2016) / 28199328 (2017) / 23992566 (2013)
ESR1	INTERACTS_WITH	Estrogen Receptor beta	5	14	ESR1 / Estrogen Receptor beta	aapp/gngm/phsu	any	aapp/gngm	any	20501845 (2010) / 16809442 (2006) / 30396310 (2018) / 11850827 (2002) / 15821116 (2005)
ESR1	INTERACTS_WITH	Estrogen Receptors	26	69	ESR1 / Estrogen Receptors	aapp/gngm/phsu	any	aapp/gngm	any	17906205 (2007) / 23821234 (2014) / 11857292 (2002) / 24415977 (2013) / 19350539 (2009) / 16809442 (2006) / 28336670 (2017) / 19011999 (2008) / 21163714 (2011) / 28493933 (2017) / 17520659 (2007) / 15986120 (2005) / 12208729 (2002) / 14732925 (2004) / 11369471 (2001) / 7935485 (1994) / 14715875 (2004) / 10619353 (1999) / 12737316 (2003) / 15821116 (2005) / 8603051 (1996) / 1295449 (1992) / 8923465 (1996) / 25261374 (2014) / 9395481 (1997) / 30939353 (2019)
ESR1	INTERACTS_WITH	Estrogenic	3	3	ESR1 / Estrogenic	aapp/gngm/phsu	any	orch/phsu/horm	any	15857973 (2005) / 24322303 (2014) / 16601291 (2006)
ESR1	INTERACTS_WITH	estrogens	41	54	ESR1 / estrogens	aapp/gngm/phsu	any	orch/phsu/horm	any	30754114 (2011) / 20646288 (2010) / 23056216 (2012) / 30338425 (2018) / 17922863 (2008) / 29636363 (2018) / 19603405 (2009) / 26672661 (2015) / 16809442 (2006) / 18022314 (2008) / 16280047 (2005) / 22271289 (2012) / 19737574 (2010) / 25881544 (2015) / 29481815 (2018) / 22414008 (2012) / 21173974 (2011) / 21671899 (2012) / 23026669 (2012) / 15831524 (2005) / 15857973 (2005) / 18445128 (2008) / 20074560 (2010) / 21946067 (2011) / 12750263 (2003) / 15090225 (2003) / 14670986 (2004) / 11250729 (2000) / 12819932 (2003) / 18840527 (2008) / 18644836 (2008) / 15532726 (2004) / 15821116 (2005) / 17145865 (2006) / 16046168 (2005) / 2965035 (1987) / 8825133 (1996) / 24558373 (2014) / 25450264 (2015) / 23885094 (2013) / 23954741 (2014)
ESR1	INTERACTS_WITH	fibulin 1	1	1	ESR1 / fibulin 1	aapp/gngm/phsu	any	aapp/gngm	any	15528301 (2005)
ESR1	INTERACTS_WITH	FOXM1	1	2	ESR1 / FOXM1	aapp/gngm/phsu	any	aapp/gngm	any	21763263 (2011)
ESR1	INTERACTS_WITH	fulvestrant	2	2	ESR1 / fulvestrant	aapp/gngm/phsu	any	orch/phsu	drug_or_compound	24169358 (2013) / 28301080 (2017)
ESR1	INTERACTS_WITH	Ligands	3	3	ESR1 / Ligands	aapp/gngm/phsu	any	chem	any	20951642 (2010) / 15219790 (2004) / 17008385 (2007)
ESR1	INTERACTS_WITH	NCOA3	1	1	ESR1 / NCOA3	aapp/gngm/phsu	any	aapp/gngm	any	21442277 (2011)
ESR1	INTERACTS_WITH	NRIP1	1	1	ESR1 / NRIP1	aapp/gngm/phsu	any	aapp/gngm	any	23885094 (2013)
ESR1	INTERACTS_WITH	Nuclear Receptor Coactivator 3	1	1	ESR1 / Nuclear Receptor Coactivator 3	aapp/gngm/phsu	any	aapp/gngm	any	21442277 (2011)
ESR1	INTERACTS_WITH	PGR	2	9	ESR1 / PGR	aapp/gngm/phsu	any	aapp/gngm	any	27542969 (2016) / 27641443 (2016)
ESR1	INTERACTS_WITH	Proto-Oncogene Protein pp60 (c-src)	1	1	ESR1 / Proto-Oncogene Protein pp60 (c-src)	aapp/gngm/phsu	any	aapp/gngm/enzy	any	17158759 (2006)
ESR1	INTERACTS_WITH	Receptors, Progesterone	4	4	ESR1 / Receptors, Progesterone	aapp/gngm/phsu	any	aapp/gngm	any	26852374 (2016) / 15986120 (2005) / 10448262 (1999) / 27641443 (2016)
ESR1	INTERACTS_WITH	Serine/Threonine Protein Kinase 11	1	1	ESR1 / Serine/Threonine Protein Kinase 11	aapp/gngm/phsu	any	aapp/gngm	any	21689749 (2011)
ESR1	INTERACTS_WITH	SRC	1	1	ESR1 / SRC	aapp/gngm/phsu	any	aapp/gngm/enzy	any	17158759 (2006)
ESR1	INTERACTS_WITH	STK11	1	1	ESR1 / STK11	aapp/gngm/phsu	any	aapp/gngm	any	21689749 (2011)
ESR1	INTERACTS_WITH	Tamoxifen	16	27	ESR1 / Tamoxifen	aapp/gngm/phsu	any	orch/phsu	drug_or_compound	14977844 (2004) / 23951298 (2013) / 30733051 (2019) / 21492444 (2011) / 19703124 (2009) / 16412295 (2005) / 29436614 (2018) / 15288375 (2004) / 15175332 (2004) / 15913903 (2005) / 15821116 (2005) / 16849584 (2006) / 16455819 (2006) / 2265259 (1990) / 9223441 (1997) / 27966906 (2017)
ESR1	INTERACTS_WITH	TGFB1	1	1	ESR1 / TGFB1	aapp/gngm/phsu	any	aapp/gngm/phsu	any	25031017 (2014)
ESR1	lower_than	Estrogen Receptors	1	69	ESR1 / Estrogen Receptors	aapp/gngm/phsu	any	aapp/gngm	any	2069136 (1991)
ESR1	NEG_COEXISTS_WITH	Hormone Receptor	2	4	ESR1 / Hormone Receptor	aapp/gngm/phsu	any	aapp/gngm	any	19956522 (2005) / 24426244 (2013)
ESR1	NEG_INHIBITS	Estrogen Antagonists	1	1	ESR1 / Estrogen Antagonists	aapp/gngm/phsu	any	phsu	drug_or_compound	10620335 (2000)
ESR1	NEG_INTERACTS_WITH	AHSA1	1	1	ESR1 / AHSA1	aapp/gngm/phsu	any	aapp/gngm/enzy	any	23900300 (2013)
ESR1	NEG_INTERACTS_WITH	AIMP2	1	1	ESR1 / AIMP2	aapp/gngm/phsu	any	aapp/gngm/enzy	any	23900300 (2013)
ESR1	NEG_INTERACTS_WITH	CRK	1	1	ESR1 / CRK	aapp/gngm/phsu	any	aapp/gngm/enzy	any	23900300 (2013)
ESR1	NEG_INTERACTS_WITH	GRAP2	1	1	ESR1 / GRAP2	aapp/gngm/phsu	any	aapp/gngm/enzy	any	23900300 (2013)
ESR1	NEG_INTERACTS_WITH	MAPK1	1	1	ESR1 / MAPK1	aapp/gngm/phsu	any	aapp/gngm/enzy	any	23900300 (2013)
ESR1	NEG_INTERACTS_WITH	MAPK14	1	1	ESR1 / MAPK14	aapp/gngm/phsu	any	aapp/gngm/enzy	any	23900300 (2013)
ESR1	NEG_INTERACTS_WITH	mitogen-activated protein kinase p38	1	1	ESR1 / mitogen-activated protein kinase p38	aapp/gngm/phsu	any	aapp/gngm/enzy	any	23900300 (2013)
ESR1	NEG_INTERACTS_WITH	POLDIP2	1	1	ESR1 / POLDIP2	aapp/gngm/phsu	any	aapp/gngm/enzy	any	23900300 (2013)
ESR1	PRODUCES	PHGDH	1	1	ESR1 / PHGDH	aapp/gngm/phsu	any	aapp/gngm/enzy	any	21760589 (2011)
ESR1	PRODUCES	Phosphoglycerate dehydrogenase	1	1	ESR1 / Phosphoglycerate dehydrogenase	aapp/gngm/phsu	any	aapp/gngm/enzy	any	21760589 (2011)
ESR1	STIMULATES	EREG	19	78	ESR1 / EREG	aapp/gngm/phsu	any	aapp/gngm/phsu	any	31219800 (2019) / 25298020 (2014) / 30645008 (2019) / 15642170 (2005) / 27486755 (2016) / 19477949 (2009) / 17520659 (2007) / 16901971 (2006) / 18784357 (2008) / 15857754 (2005) / 18644836 (2008) / 17145897 (2006) / 12421825 (2003) / 8541224 (1995) / 8384307 (1993) / 3664427 (1987) / 9582378 (1998) / 23885094 (2013) / 24657077 (2014)
ESR1	STIMULATES	ERVK-10	1	3	ESR1 / ERVK-10	aapp/gngm/phsu	any	aapp/gngm/phsu/enzy	any	15084345 (2004)
ESR1	STIMULATES	ERVK-18	1	3	ESR1 / ERVK-18	aapp/gngm/phsu	any	aapp/gngm/phsu/enzy	any	15084345 (2004)
ESR1	STIMULATES	ERVK-19	1	3	ESR1 / ERVK-19	aapp/gngm/phsu	any	aapp/gngm/phsu/enzy	any	15084345 (2004)
ESR1	STIMULATES	ERVK-21	1	3	ESR1 / ERVK-21	aapp/gngm/phsu	any	aapp/gngm/phsu/enzy	any	15084345 (2004)
ESR1	STIMULATES	ERVK-24	1	3	ESR1 / ERVK-24	aapp/gngm/phsu	any	aapp/gngm/phsu/enzy	any	15084345 (2004)
ESR1	STIMULATES	ERVK-25	1	3	ESR1 / ERVK-25	aapp/gngm/phsu	any	aapp/gngm/phsu/enzy	any	15084345 (2004)
ESR1	STIMULATES	ERVK-7	1	3	ESR1 / ERVK-7	aapp/gngm/phsu	any	aapp/gngm/phsu/enzy	any	15084345 (2004)
ESR1	STIMULATES	ERVK-8	1	3	ESR1 / ERVK-8	aapp/gngm/phsu	any	aapp/gngm/phsu/enzy	any	15084345 (2004)
ESR1	STIMULATES	ERVK-9	1	3	ESR1 / ERVK-9	aapp/gngm/phsu	any	aapp/gngm/phsu/enzy	any	15084345 (2004)
ESR1	STIMULATES	Estrogen Receptor beta	3	14	ESR1 / Estrogen Receptor beta	aapp/gngm/phsu	any	aapp/gngm	any	27486755 (2016) / 18644836 (2008) / 23885094 (2013)
ESR1	STIMULATES	Estrogen Receptors	6	69	ESR1 / Estrogen Receptors	aapp/gngm/phsu	any	aapp/gngm	any	31219800 (2019) / 15130512 (2004) / 1483948 (1992) / 1295449 (1992) / 3664427 (1987) / 25554445 (2015)
ESR1	STIMULATES	estrogens	6	54	ESR1 / estrogens	aapp/gngm/phsu	any	orch/phsu/horm	any	20876285 (2010) / 20847831 (2010) / 22212555 (2012) / 18644836 (2008) / 24973581 (2014) / 23811274 (2013)
ESR1	STIMULATES	Genes, Reporter	5	5	ESR1 / Genes, Reporter	aapp/gngm/phsu	any	aapp/gngm	any	25298020 (2014) / 19477949 (2009) / 15857754 (2005) / 8541224 (1995) / 8384307 (1993)
ESR1	STIMULATES	PGR	1	9	ESR1 / PGR	aapp/gngm/phsu	any	aapp/gngm	any	15084345 (2004)
ESR1	STIMULATES	PR@	1	3	ESR1 / PR@	aapp/gngm/phsu	any	aapp/gngm	any	15084345 (2004)
ESR1	STIMULATES	PRH2	1	3	ESR1 / PRH2	aapp/gngm/phsu	any	aapp/gngm	any	15084345 (2004)
ESR1	STIMULATES	Pseudogenes	1	1	ESR1 / Pseudogenes	aapp/gngm/phsu	any	aapp/gngm	any	29021233 (2018)
ESR1	STIMULATES	Retinoblastoma Protein	1	1	ESR1 / Retinoblastoma Protein	aapp/gngm/phsu	any	aapp/gngm	any	15084345 (2004)
ESR1	STIMULATES	Tamoxifen	4	27	ESR1 / Tamoxifen	aapp/gngm/phsu	any	orch/phsu	drug_or_compound	20876285 (2010) / 15753463 (2005) / 20847831 (2010) / 15072561 (2004)
ESR1	STIMULATES	TMEM37	1	3	ESR1 / TMEM37	aapp/gngm/phsu	any	aapp/gngm	any	15084345 (2004)
ESR2	ASSOCIATED_WITH	Alzheimer's Disease	1	1	ESR2 / Alzheimer's Disease	aapp/gngm	any	dsyn	disease	15944651 (2005)
ESR2	higher_than	Estrogen Receptor alpha	2	24	ESR2 / Estrogen Receptor alpha	aapp/gngm	any	aapp/gngm	any	14965685 (2002) / 10754501 (2000)
ESR2	INHIBITS	ESR1	1	4	ESR2 / ESR1	aapp/gngm	any	aapp/gngm/phsu	any	22622808 (2012)
ESR2	INHIBITS	estradiol	1	5	ESR2 / estradiol	aapp/gngm	any	phsu/horm	any	26704594 (2016)
ESR2	INHIBITS	estrogen receptor alpha	1	4	ESR2 / estrogen receptor alpha	aapp/gngm	any	aapp/gngm	any	22622808 (2012)
ESR2	INHIBITS	Estrogen Receptor alpha	8	24	ESR2 / Estrogen Receptor alpha	aapp/gngm	any	aapp/gngm	any	17640362 (2007) / 22347418 (2012) / 15325017 (2004) / 17440111 (2007) / 12790782 (2003) / 24923734 (2014) / 25242450 (2014) / 31046118 (2019)
ESR2	INTERACTS_WITH	ESR1	3	4	ESR2 / ESR1	aapp/gngm	any	aapp/gngm/phsu	any	24289629 (2013) / 22622808 (2012) / 16327431 (2005)
ESR2	INTERACTS_WITH	estradiol	4	5	ESR2 / estradiol	aapp/gngm	any	phsu/horm	any	22917634 (2012) / 21747767 (2011) / 12209583 (2002) / 9799586 (1998)
ESR2	INTERACTS_WITH	estrogen receptor alpha	3	4	ESR2 / estrogen receptor alpha	aapp/gngm	any	aapp/gngm	any	24289629 (2013) / 22622808 (2012) / 16327431 (2005)
ESR2	INTERACTS_WITH	Estrogen Receptor alpha	14	24	ESR2 / Estrogen Receptor alpha	aapp/gngm	any	aapp/gngm	any	16551498 (2006) / 20702762 (2010) / 23189742 (2012) / 21235772 (2011) / 23000159 (2012) / 28808484 (2017) / 18302941 (2008) / 18502030 (2008) / 19680825 (2009) / 22231442 (2012) / 17440111 (2007) / 19942713 (2010) / 24923734 (2014) / 25369367 (2014)
ESR2	INTERACTS_WITH	estrogens	33	33	ESR2 / estrogens	aapp/gngm	any	orch/phsu/horm	any	22251451 (2012) / 30687231 (2018) / 31310807 (2019) / 26470790 (2015) / 30250760 (2018) / 17457609 (2007) / 21235772 (2011) / 19549922 (2009) / 16294372 (2006) / 16280047 (2005) / 19383343 (2008) / 25881544 (2015) / 22349818 (2013) / 28741499 (2016) / 20207742 (2010) / 22347418 (2012) / 18473934 (2008) / 22390760 (2012) / 19680825 (2009) / 15970500 (2005) / 14665713 (2003) / 11906280 (2002) / 12538029 (2003) / 18641796 (2008) / 12353669 (2002) / 28657580 (2017) / 27865465 (2016) / 9604640 (1998) / 9647865 (1998) / 23364277 (2013) / 23756388 (2013) / 25436742 (2013) / 24894716 (2014)
ESR2	INTERACTS_WITH	FOS	2	2	ESR2 / FOS	aapp/gngm	any	aapp/gngm/phsu	any	31506431 (2019) / 12174911 (2002)
ESR2	INTERACTS_WITH	FOSB	2	2	ESR2 / FOSB	aapp/gngm	any	aapp/gngm	any	31506431 (2019) / 12174911 (2002)
ESR2	INTERACTS_WITH	JUN	2	2	ESR2 / JUN	aapp/gngm	any	aapp/gngm/enzy	any	31506431 (2019) / 12174911 (2002)
ESR2	INTERACTS_WITH	JUNB	2	2	ESR2 / JUNB	aapp/gngm	any	aapp/gngm	any	31506431 (2019) / 12174911 (2002)
ESR2	INTERACTS_WITH	JUND	2	2	ESR2 / JUND	aapp/gngm	any	aapp/gngm	any	31506431 (2019) / 12174911 (2002)
ESR2	INTERACTS_WITH	Phytoestrogens	2	2	ESR2 / Phytoestrogens	aapp/gngm	any	phsu/horm	any	16220300 (2005) / 14668987 (2003)
ESR2	INTERACTS_WITH	S100A7	1	1	ESR2 / S100A7	aapp/gngm	any	aapp/gngm	any	17009105 (2007)
ESR2	INTERACTS_WITH	TP53	2	2	ESR2 / TP53	aapp/gngm	any	aapp/gngm	any	29854295 (2018) / 28577282 (2017)
ESR2	INTERACTS_WITH	Transcription Factor AP-1	2	2	ESR2 / Transcription Factor AP-1	aapp/gngm	any	aapp/gngm	any	31506431 (2019) / 12174911 (2002)
ESR2	NEG_INTERACTS_WITH	Proto-Oncogene Protein pp60 (c-src)	1	1	ESR2 / Proto-Oncogene Protein pp60 (c-src)	aapp/gngm	any	aapp/gngm/enzy	any	17158759 (2006)
ESR2	NEG_INTERACTS_WITH	SRC	1	1	ESR2 / SRC	aapp/gngm	any	aapp/gngm/enzy	any	17158759 (2006)
ESR2	STIMULATES	Luciferases	1	1	ESR2 / Luciferases	aapp/gngm	any	aapp/gngm/enzy	any	25051231 (2014)
ESRRA	STIMULATES	TFF1	1	1	ESRRA / TFF1	aapp/gngm	any	aapp/gngm	any	16024613 (2005)
ESRRG	INTERACTS_WITH	ERR1 protein	1	1	ESRRG / ERR1 protein	aapp/gngm	any	aapp/gngm	any	29940916 (2018)
ESRRG	INTERACTS_WITH	ESRRA	1	1	ESRRG / ESRRA	aapp/gngm	any	aapp/gngm	any	29940916 (2018)
ESRRG	STIMULATES	NR0B1	1	1	ESRRG / NR0B1	aapp/gngm	any	aapp/gngm	any	16314306 (2005)
Esterases	PRODUCES	estradiol	1	1	Esterases / estradiol	aapp/gngm/enzy	any	phsu/horm	any	1997120 (1991)
Esters	COEXISTS_WITH	3,4-Methylenedioxyamphetamine	1	1	Esters / 3,4-Methylenedioxyamphetamine	orch	drug_or_compound	orch/phsu/hops	drug_or_compound	21536016 (2011)
Esters	INTERACTS_WITH	Estrogen Receptors	2	2	Esters / Estrogen Receptors	orch	drug_or_compound	aapp/gngm	any	15240642 (2004) / 6621181 (1983)
Esters	INTERACTS_WITH	Lactones	1	1	Esters / Lactones	orch	drug_or_compound	orch	drug_or_compound	16821794 (2006)
estradiol	ASSOCIATED_WITH	Breast Diseases	4	7	estradiol / Breast Diseases	phsu/horm	any	dsyn	disease	20682005 (2010) / 13289796 (1955) / 6361674 (1983) / 3863985 (1985)
estradiol	COEXISTS_WITH	3,4-Methylenedioxyamphetamine	3	3	estradiol / 3,4-Methylenedioxyamphetamine	phsu/horm	any	orch/phsu/hops	drug_or_compound	17141713 (2007) / 7923580 (1994) / 24377602 (2013)
estradiol	COEXISTS_WITH	Alkaline Phosphatase	1	1	estradiol / Alkaline Phosphatase	phsu/horm	any	aapp/gngm/enzy	any	17126313 (2007)
estradiol	COEXISTS_WITH	ARSH	2	3	estradiol / ARSH	phsu/horm	any	aapp/gngm	any	7626488 (1995) / 9361395 (1997)
estradiol	COEXISTS_WITH	Contraceptives, Oral	3	3	estradiol / Contraceptives, Oral	phsu/horm	any	phsu	drug_or_compound	22488518 (2012) / 10578479 (1999) / 4050670 (1985)
estradiol	COEXISTS_WITH	Estrogen Antagonists	4	19	estradiol / Estrogen Antagonists	phsu/horm	any	phsu	drug_or_compound	12855746 (2003) / 2420802 (1986) / 3815334 (1987) / 1000504 (1976)
estradiol	COEXISTS_WITH	Estrogen Receptors	8	101	estradiol / Estrogen Receptors	phsu/horm	any	aapp/gngm	any	31823286 (2019) / 494363 (1979) / 28640526 (2017) / 12432273 (2002) / 10725782 (1999) / 14580716 (2003) / 2838692 (1988) / 4015045 (1985)
estradiol	COEXISTS_WITH	harpin	2	2	estradiol / harpin	phsu/horm	any	aapp/gngm/phsu	any	7626488 (1995) / 9361395 (1997)
estradiol	COEXISTS_WITH	Insulin	3	3	estradiol / Insulin	phsu/horm	any	aapp/gngm/phsu/horm	any	6270327 (1981) / 1562509 (1992) / 9049186 (1997)
estradiol	COEXISTS_WITH	PGR	2	30	estradiol / PGR	phsu/horm	any	aapp/gngm	any	6270327 (1981) / 6667405 (1983)
estradiol	COEXISTS_WITH	Receptors, Progesterone	2	37	estradiol / Receptors, Progesterone	phsu/horm	any	aapp/gngm	any	6270327 (1981) / 6667405 (1983)
estradiol	COEXISTS_WITH	serum albumin, bovine	4	9	estradiol / serum albumin, bovine	phsu/horm	any	aapp/gngm	any	6256056 (1980) / 6274951 (1981) / 10323667 (1999) / 27706255 (2016)
estradiol	COEXISTS_WITH	SLC5A5	1	2	estradiol / SLC5A5	phsu/horm	any	aapp/gngm	any	21283523 (2011)
estradiol	COEXISTS_WITH	Sulfatases	2	3	estradiol / Sulfatases	phsu/horm	any	aapp/gngm/enzy	any	7626488 (1995) / 9361395 (1997)
estradiol	COEXISTS_WITH	Tamoxifen	3	25	estradiol / Tamoxifen	phsu/horm	any	orch/phsu	drug_or_compound	21636739 (2011) / 15110097 (2004) / 9888474 (1999)
estradiol	COEXISTS_WITH	TP53	3	9	estradiol / TP53	phsu/horm	any	aapp/gngm	any	21071137 (2011) / 12145335 (2002) / 10556577 (1999)
estradiol	higher_than	Estrone	3	22	estradiol / Estrone	phsu/horm	any	phsu/horm	any	3807364 (1986) / 1645589 (1991) / 870192 (1977)
estradiol	INHIBITS	3 (or 17)-beta-hydroxysteroid dehydrogenase	3	3	estradiol / 3 (or 17)-beta-hydroxysteroid dehydrogenase	phsu/horm	any	aapp/gngm/enzy	any	15968820 (2005) / 18035543 (2008) / 17110114 (2007)
estradiol	INHIBITS	4-hydroxytamoxifen	2	2	estradiol / 4-hydroxytamoxifen	phsu/horm	any	orch/phsu	drug_or_compound	17170219 (2006) / 10810385 (2000)
estradiol	INHIBITS	ABCG2	3	6	estradiol / ABCG2	phsu/horm	any	aapp/gngm	any	20216549 (2010) / 20735085 (2010) / 15695404 (2005)
estradiol	INHIBITS	Aromatase	4	4	estradiol / Aromatase	phsu/horm	any	aapp/gngm/enzy	any	26597446 (2015) / 21664418 (2011) / 9010322 (1996) / 25159103 (2015)
estradiol	INHIBITS	ARSH	1	3	estradiol / ARSH	phsu/horm	any	aapp/gngm	any	29803725 (2018)
estradiol	INHIBITS	CHST3	3	3	estradiol / CHST3	phsu/horm	any	aapp/gngm/enzy	any	17110114 (2007) / 7846736 (1994) / 7648200 (1995)
estradiol	INHIBITS	EIF3A	1	1	estradiol / EIF3A	phsu/horm	any	aapp/gngm	any	9272419 (1997)
estradiol	INHIBITS	EREG	5	23	estradiol / EREG	phsu/horm	any	aapp/gngm/phsu	any	29622847 (2018) / 21664418 (2011) / 19477925 (2009) / 18252198 (2008) / 14580716 (2003)
estradiol	INHIBITS	ESR1	5	27	estradiol / ESR1	phsu/horm	any	aapp/gngm/phsu	any	29622847 (2018) / 21664418 (2011) / 19477925 (2009) / 18252198 (2008) / 14580716 (2003)
estradiol	INHIBITS	Estradiol 17 beta-Dehydrogenase	2	2	estradiol / Estradiol 17 beta-Dehydrogenase	phsu/horm	any	aapp/gngm	any	7846736 (1994) / 7648200 (1995)
estradiol	INHIBITS	Estrogen Antagonists	2	19	estradiol / Estrogen Antagonists	phsu/horm	any	phsu	drug_or_compound	3803313 (1987) / 9738013 (1998)
estradiol	INHIBITS	Estrogen Receptor alpha	5	58	estradiol / Estrogen Receptor alpha	phsu/horm	any	aapp/gngm	any	20949323 (2011) / 28579831 (2017) / 29622847 (2018) / 19477925 (2009) / 18425329 (2008)
estradiol	INHIBITS	Estrogen Receptors	11	101	estradiol / Estrogen Receptors	phsu/horm	any	aapp/gngm	any	29466767 (2018) / 21664418 (2011) / 11561766 (2001) / 16982776 (2006) / 7981051 (1994) / 8368130 (1993) / 1834933 (1991) / 2608058 (1989) / 8872323 (1996) / 9122238 (1997) / 570914 (1978)
estradiol	INHIBITS	estrogens	4	33	estradiol / estrogens	phsu/horm	any	orch/phsu/horm	any	21729753 (2012) / 16392670 (2005) / 15036763 (2004) / 2737533 (1989)
estradiol	INHIBITS	Estrone	2	22	estradiol / Estrone	phsu/horm	any	phsu/horm	any	6222901 (1983) / 3747509 (1986)
estradiol	INHIBITS	estrone sulfatase	2	2	estradiol / estrone sulfatase	phsu/horm	any	aapp/gngm	any	17481887 (2007) / 16476457 (2006)
estradiol	INHIBITS	ICI 182780	6	11	estradiol / ICI 182780	phsu/horm	any	orch/phsu	drug_or_compound	17170219 (2006) / 10810385 (2000) / 17003281 (2006) / 7495704 (1995) / 12441364 (2002) / 11602812 (2001)
estradiol	INHIBITS	methotrexate	2	2	estradiol / methotrexate	phsu/horm	any	orch/phsu	drug_or_compound	12094546 (2002) / 6682774 (1983)
estradiol	INHIBITS	Receptor, IGF Type 2	1	2	estradiol / Receptor, IGF Type 2	phsu/horm	any	aapp/gngm	any	1656243 (1991)
estradiol	INHIBITS	RHOU	1	1	estradiol / RHOU	phsu/horm	any	aapp/gngm	any	11894124 (2002)
estradiol	INHIBITS	ST8SIA1	1	1	estradiol / ST8SIA1	phsu/horm	any	aapp/gngm	any	23626833 (2013)
estradiol	INHIBITS	Sulfatases	1	3	estradiol / Sulfatases	phsu/horm	any	aapp/gngm/enzy	any	29803725 (2018)
estradiol	INHIBITS	Tamoxifen	5	25	estradiol / Tamoxifen	phsu/horm	any	orch/phsu	drug_or_compound	31563769 (2019) / 11560381 (2001) / 2056430 (1991) / 1394142 (1992) / 8809182 (1996)
estradiol	INHIBITS	Transforming Growth Factor beta	1	1	estradiol / Transforming Growth Factor beta	phsu/horm	any	aapp/gngm	any	18768737 (2008)
estradiol	INHIBITS	Tumor necrosis factor receptor 11b	1	1	estradiol / Tumor necrosis factor receptor 11b	phsu/horm	any	aapp/gngm	any	18252198 (2008)
estradiol	INHIBITS	VEGF	2	15	estradiol / VEGF	phsu/horm	any	aapp/gngm	any	14704855 (2004) / 11717004 (2001)
estradiol	INHIBITS	VEGFA	2	18	estradiol / VEGFA	phsu/horm	any	aapp/gngm/phsu/enzy	any	14704855 (2004) / 11717004 (2001)
estradiol	INTERACTS_WITH	4-hydroxyestradiol	2	2	estradiol / 4-hydroxyestradiol	phsu/horm	any	phsu	drug_or_compound	20093341 (2010) / 16544955 (2006)
estradiol	INTERACTS_WITH	ABCG2	3	6	estradiol / ABCG2	phsu/horm	any	aapp/gngm	any	16352672 (2006) / 18042733 (2008) / 27771282 (2017)
estradiol	INTERACTS_WITH	Albumins	5	5	estradiol / Albumins	phsu/horm	any	aapp/gngm	any	4039300 (1985) / 3702413 (1986) / 2968486 (1988) / 3942990 (1986) / 3621208 (1987)
estradiol	INTERACTS_WITH	BCL-2	2	2	estradiol / BCL-2	phsu/horm	any	aapp/gngm	any	10507761 (1999) / 11174847 (2000)
estradiol	INTERACTS_WITH	CCNB1	1	1	estradiol / CCNB1	phsu/horm	any	aapp/gngm	any	8313364 (1994)
estradiol	INTERACTS_WITH	CDKN1A	3	5	estradiol / CDKN1A	phsu/horm	any	aapp/gngm	any	20301197 (2010) / 11376126 (2001) / 11337496 (2001)
estradiol	INTERACTS_WITH	Cell Adhesion Molecules	2	2	estradiol / Cell Adhesion Molecules	phsu/horm	any	aapp/gngm	any	22265959 (2012) / 18097591 (2008)
estradiol	INTERACTS_WITH	Cyclin B1	1	1	estradiol / Cyclin B1	phsu/horm	any	aapp/gngm	any	8313364 (1994)
estradiol	INTERACTS_WITH	CYP1A1	2	2	estradiol / CYP1A1	phsu/horm	any	aapp/gngm	any	18558727 (2008) / 25448748 (2015)
estradiol	INTERACTS_WITH	Diethylstilbestrol	4	4	estradiol / Diethylstilbestrol	phsu/horm	any	orch/phsu/hops	drug_or_compound	21881301 (2011) / 11331657 (2001) / 6727351 (1984) / 8568634 (1995)
estradiol	INTERACTS_WITH	Enzymes	6	6	estradiol / Enzymes	phsu/horm	any	aapp/gngm/enzy/orch	any	17126313 (2007) / 22464883 (2012) / 8805577 (1996) / 25819444 (2015) / 21372145 (2011) / 15701881 (2005)
estradiol	INTERACTS_WITH	ESR1	3	27	estradiol / ESR1	phsu/horm	any	aapp/gngm/phsu	any	12459710 (2002) / 11850827 (2002) / 15532726 (2004)
estradiol	INTERACTS_WITH	Esters	2	2	estradiol / Esters	phsu/horm	any	orch	drug_or_compound	22723316 (2012) / 4079379 (1985)
estradiol	INTERACTS_WITH	Estradiol Receptors	3	3	estradiol / Estradiol Receptors	phsu/horm	any	aapp/gngm	any	6996403 (1980) / 3697981 (1986) / 3056610 (1988)
estradiol	INTERACTS_WITH	Estrogen Antagonists	8	19	estradiol / Estrogen Antagonists	phsu/horm	any	phsu	drug_or_compound	17092687 (2007) / 15056864 (2004) / 15579325 (2004) / 11331294 (2001) / 12270576 (2002) / 3202862 (1988) / 2451827 (1988) / 9010327 (1996)
estradiol	INTERACTS_WITH	estrogen binding site, type II	2	2	estradiol / estrogen binding site, type II	phsu/horm	any	aapp/gngm	any	11689155 (2001) / 1314077 (1992)
estradiol	INTERACTS_WITH	estrogen receptor alpha	2	2	estradiol / estrogen receptor alpha	phsu/horm	any	aapp/gngm	any	12459710 (2002) / 15532726 (2004)
estradiol	INTERACTS_WITH	Estrogen Receptor alpha	27	58	estradiol / Estrogen Receptor alpha	phsu/horm	any	aapp/gngm	any	24978400 (2014) / 18061364 (2007) / 26585127 (2016) / 25648997 (2015) / 21881301 (2011) / 20211987 (2010) / 17463000 (2007) / 18952783 (2009) / 12818366 (2003) / 18637482 (2008) / 11850827 (2002) / 19250200 (2009) / 18794799 (2008) / 12554767 (2003) / 11465389 (2001) / 16113100 (2005) / 16155942 (2005) / 10770491 (2000) / 11823001 (2002) / 12970748 (2003) / 11014213 (2000) / 10967555 (2000) / 16216908 (2005) / 24550401 (2014) / 24223121 (2013) / 24377602 (2013) / 26480297 (2016)
estradiol	INTERACTS_WITH	Estrogen Receptor beta	5	10	estradiol / Estrogen Receptor beta	phsu/horm	any	aapp/gngm	any	20462399 (2010) / 12587805 (2003) / 12209583 (2002) / 16216908 (2005) / 9443393 (1998)
estradiol	INTERACTS_WITH	Estrogen Receptors	59	101	estradiol / Estrogen Receptors	phsu/horm	any	aapp/gngm	any	26466867 (2016) / 17975893 (2007) / 30116361 (2018) / 19723573 (2009) / 21129614 (2010) / 18220769 (2008) / 18316469 (2008) / 15833885 (2005) / 22102055 (2012) / 16169101 (2005) / 11566439 (2001) / 11052710 (2000) / 11693576 (2001) / 7150347 (1982) / 11710631 (2001) / 6729210 (1984) / 10548314 (1999) / 6665350 (1983) / 7337547 (1981) / 10376965 (1999) / 10807439 (2000) / 10971099 (2000) / 11298497 (2001) / 14734489 (2004) / 12747219 (2003) / 10832084 (2000) / 10079213 (1999) / 10620335 (2000) / 12435114 (2002) / 6487821 (1984) / 7556010 (1995) / 6458355 (1981) / 8140600 (1994) / 8137248 (1994) / 6733020 (1984) / 3015386 (1986) / 9062408 (1997) / 2026308 (1991) / 4040807 (1985) / 8368130 (1993) / 8655628 (1996) / 8765520 (1996) / 2824472 (1987) / 8453620 (1993) / 8784443 (1996) / 3402660 (1988) / 2615351 (1989) / 2386944 (1990) / 3216858 (1988) / 8461257 (1993) / 8540124 (1995) / 8865163 (1996) / 2608058 (1989) / 9065921 (1997) / 9253856 (1997) / 25397630 (2014) / 9370515 (1997) / 23163256 (2013) / 9391166 (1997)
estradiol	INTERACTS_WITH	Estrogenic	4	9	estradiol / Estrogenic	phsu/horm	any	orch/phsu/horm	any	29594259 (2018) / 17092687 (2007) / 15579325 (2004) / 9492339 (1998)
estradiol	INTERACTS_WITH	estrogens	21	33	estradiol / estrogens	phsu/horm	any	orch/phsu/horm	any	31387918 (2019) / 17986456 (2008) / 19196699 (2009) / 17064891 (2007) / 15090535 (2004) / 20382222 (2010) / 17230531 (2007) / 16083919 (2005) / 10823131 (2000) / 7432524 (1980) / 16412556 (2006) / 6954155 (1982) / 7626488 (1995) / 3967950 (1985) / 8013351 (1994) / 3943090 (1986) / 3893573 (1985) / 2938865 (1985) / 9116318 (1997) / 8547183 (1995) / 8547177 (1995)
estradiol	INTERACTS_WITH	Estrone	17	22	estradiol / Estrone	phsu/horm	any	phsu/horm	any	7707406 (1995) / 19718805 (2009) / 22253796 (2012) / 20138962 (2010) / 20382222 (2010) / 11795395 (2001) / 7168557 (1982) / 7874188 (1994) / 3084922 (1986) / 2851200 (1988) / 3221176 (1988) / 1983898 (1991) / 27960570 (2017) / 2968486 (1988) / 442134 (1979) / 14041 (1977) / 8647643 (1996)
estradiol	INTERACTS_WITH	FGF1	1	1	estradiol / FGF1	phsu/horm	any	aapp/gngm	any	9630568 (1998)
estradiol	INTERACTS_WITH	Fibroblast Growth Factor 1	1	1	estradiol / Fibroblast Growth Factor 1	phsu/horm	any	aapp/gngm	any	9630568 (1998)
estradiol	INTERACTS_WITH	Glutamate	2	2	estradiol / Glutamate	phsu/horm	any	aapp/gngm	any	17707312 (2007) / 17021817 (2007)
estradiol	INTERACTS_WITH	H3F3AP6	3	5	estradiol / H3F3AP6	phsu/horm	any	aapp/gngm	any	20301197 (2010) / 11376126 (2001) / 11337496 (2001)
estradiol	INTERACTS_WITH	Homologous Gene	2	2	estradiol / Homologous Gene	phsu/horm	any	aapp/gngm	any	8787747 (1996) / 8627615 (1996)
estradiol	INTERACTS_WITH	HOTAIR	2	4	estradiol / HOTAIR	phsu/horm	any	aapp/gngm	any	26585152 (2016) / 24533973 (2014)
estradiol	INTERACTS_WITH	HSP90 Heat-Shock Proteins	1	1	estradiol / HSP90 Heat-Shock Proteins	phsu/horm	any	aapp/gngm	any	2282978 (1990)
estradiol	INTERACTS_WITH	HSP90B2P	1	1	estradiol / HSP90B2P	phsu/horm	any	aapp/gngm/phsu	any	2282978 (1990)
estradiol	INTERACTS_WITH	Insulin-Like Growth Factor I	3	6	estradiol / Insulin-Like Growth Factor I	phsu/horm	any	aapp/gngm	any	12468626 (2002) / 17045571 (2006) / 10975280 (2000)
estradiol	INTERACTS_WITH	Insulin-Like Growth Factor II	2	6	estradiol / Insulin-Like Growth Factor II	phsu/horm	any	aapp/gngm	any	16037384 (2005) / 1656243 (1991)
estradiol	INTERACTS_WITH	Isocitrate Dehydrogenase (NAD+)	2	2	estradiol / Isocitrate Dehydrogenase (NAD+)	phsu/horm	any	aapp/gngm	any	13561249 (1958) / 13627896 (1958)
estradiol	INTERACTS_WITH	Isoflavones	2	2	estradiol / Isoflavones	phsu/horm	any	orch	drug_or_compound	12650710 (2002) / 8891338 (1996)
estradiol	INTERACTS_WITH	KLK3	1	1	estradiol / KLK3	phsu/horm	any	aapp/gngm	any	20406972 (2010)
estradiol	INTERACTS_WITH	Matrix Metalloproteinase 2	1	1	estradiol / Matrix Metalloproteinase 2	phsu/horm	any	aapp/gngm/enzy	any	17031577 (2007)
estradiol	INTERACTS_WITH	Matrix Metalloproteinase 9	2	2	estradiol / Matrix Metalloproteinase 9	phsu/horm	any	aapp/gngm/enzy	any	19383343 (2008) / 17031577 (2007)
estradiol	INTERACTS_WITH	Matrix Metalloproteinases	2	2	estradiol / Matrix Metalloproteinases	phsu/horm	any	aapp/gngm/enzy	any	19944523 (2010) / 16651433 (2006)
estradiol	INTERACTS_WITH	melatonin	2	3	estradiol / melatonin	phsu/horm	any	phsu/horm	any	17706901 (2007) / 7807378 (1994)
estradiol	INTERACTS_WITH	NSG1	3	5	estradiol / NSG1	phsu/horm	any	aapp/gngm	any	20301197 (2010) / 11376126 (2001) / 11337496 (2001)
estradiol	INTERACTS_WITH	P-Glycoprotein	2	2	estradiol / P-Glycoprotein	phsu/horm	any	aapp/gngm	any	12174911 (2002) / 16925584 (2006)
estradiol	INTERACTS_WITH	PGR	7	30	estradiol / PGR	phsu/horm	any	aapp/gngm	any	21918635 (2011) / 27011208 (2016) / 17620345 (2007) / 11948015 (2002) / 6270327 (1981) / 8453620 (1993) / 2615350 (1989)
estradiol	INTERACTS_WITH	PHLDA1	1	1	estradiol / PHLDA1	phsu/horm	any	aapp/gngm	any	18641796 (2008)
estradiol	INTERACTS_WITH	Plasminogen Activator	3	4	estradiol / Plasminogen Activator	phsu/horm	any	aapp/gngm/phsu/enzy	any	3107811 (1987) / 1901298 (1991) / 9533765 (1998)
estradiol	INTERACTS_WITH	progesterone	7	7	estradiol / progesterone	phsu/horm	any	phsu/horm	any	16037763 (2005) / 15604210 (2005) / 4343905 (1972) / 3819835 (1987) / 3978245 (1985) / 23635365 (2013) / 9492350 (1998)
estradiol	INTERACTS_WITH	Progestins	4	4	estradiol / Progestins	phsu/horm	any	phsu/horm	any	24041978 (2013) / 16037763 (2005) / 14634875 (2003) / 3107802 (1987)
estradiol	INTERACTS_WITH	Proto-Oncogene Protein pp60 (c-src)	2	4	estradiol / Proto-Oncogene Protein pp60 (c-src)	phsu/horm	any	aapp/gngm/enzy	any	18025264 (2007) / 18451179 (2008)
estradiol	INTERACTS_WITH	PRRT2	1	3	estradiol / PRRT2	phsu/horm	any	aapp/gngm/enzy	any	17666590 (2007)
estradiol	INTERACTS_WITH	Quinones	2	2	estradiol / Quinones	phsu/horm	any	orch	drug_or_compound	14623547 (2003) / 15701888 (2005)
estradiol	INTERACTS_WITH	Receptor, IGF Type 2	1	2	estradiol / Receptor, IGF Type 2	phsu/horm	any	aapp/gngm	any	30086159 (2018)
estradiol	INTERACTS_WITH	Receptors, Progesterone	8	37	estradiol / Receptors, Progesterone	phsu/horm	any	aapp/gngm	any	21918635 (2011) / 27011208 (2016) / 17620345 (2007) / 11948015 (2002) / 7307001 (1981) / 8453620 (1993) / 2615350 (1989) / 9632845 (1998)
estradiol	INTERACTS_WITH	serum albumin, bovine	5	9	estradiol / serum albumin, bovine	phsu/horm	any	aapp/gngm	any	15254088 (2004) / 16375935 (2006) / 16230781 (2005) / 3289739 (1988) / 23546602 (2013)
estradiol	INTERACTS_WITH	Sex Hormone-Binding Globulin	10	12	estradiol / Sex Hormone-Binding Globulin	phsu/horm	any	aapp/gngm	any	7707406 (1995) / 11304876 (2001) / 4039300 (1985) / 10219893 (1999) / 10072209 (1998) / 8634657 (1995) / 1659891 (1991) / 8388711 (1993) / 9169912 (1997) / 12893 (1977)
estradiol	INTERACTS_WITH	SHBG	2	2	estradiol / SHBG	phsu/horm	any	aapp/gngm	any	2968486 (1988) / 2423861 (1986)
estradiol	INTERACTS_WITH	SLC5A5	1	2	estradiol / SLC5A5	phsu/horm	any	aapp/gngm	any	21283523 (2011)
estradiol	INTERACTS_WITH	SRC	4	8	estradiol / SRC	phsu/horm	any	aapp/gngm/enzy	any	18025264 (2007) / 18451179 (2008) / 11559523 (2001) / 11043579 (2000)
estradiol	INTERACTS_WITH	SVEP1	2	2	estradiol / SVEP1	phsu/horm	any	aapp/gngm	any	22265959 (2012) / 17139625 (2007)
estradiol	INTERACTS_WITH	Tamoxifen	10	25	estradiol / Tamoxifen	phsu/horm	any	orch/phsu	drug_or_compound	15156405 (2004) / 15172987 (2004) / 10936673 (2000) / 10499602 (1999) / 16410252 (2006) / 8137264 (1994) / 1903020 (1991) / 2810959 (1989) / 4015045 (1985) / 212180 (1978)
estradiol	INTERACTS_WITH	TCEAL1	3	5	estradiol / TCEAL1	phsu/horm	any	aapp/gngm	any	20301197 (2010) / 11376126 (2001) / 11337496 (2001)
estradiol	INTERACTS_WITH	TGFA	2	8	estradiol / TGFA	phsu/horm	any	aapp/gngm	any	9219916 (1997) / 9667651 (1998)
estradiol	INTERACTS_WITH	Transforming Growth Factor alpha	2	10	estradiol / Transforming Growth Factor alpha	phsu/horm	any	aapp/gngm	any	9219916 (1997) / 9667651 (1998)
estradiol	INTERACTS_WITH	VEGF	5	15	estradiol / VEGF	phsu/horm	any	aapp/gngm	any	16084894 (2005) / 16299233 (2005) / 12208749 (2002) / 18497067 (2008) / 10866309 (2000)
estradiol	INTERACTS_WITH	VEGFA	5	18	estradiol / VEGFA	phsu/horm	any	aapp/gngm/phsu/enzy	any	16084894 (2005) / 16299233 (2005) / 12208749 (2002) / 18497067 (2008) / 10866309 (2000)
estradiol	INTERACTS_WITH	VIPR1	2	2	estradiol / VIPR1	phsu/horm	any	aapp/gngm/phsu	any	11193846 (2000) / 11165054 (2001)
estradiol	INTERACTS_WITH	Vitamin D	2	2	estradiol / Vitamin D	phsu/horm	any	phsu	drug_or_compound	21532292 (2010) / 16886669 (2006)
estradiol	NEG_COEXISTS_WITH	ICI 182780	2	11	estradiol / ICI 182780	phsu/horm	any	orch/phsu	drug_or_compound	15613455 (2004) / 10027303 (1999)
estradiol	NEG_INTERACTS_WITH	Estrogen Receptors	6	101	estradiol / Estrogen Receptors	phsu/horm	any	aapp/gngm	any	26076185 (2015) / 8237480 (1993) / 2033587 (1991) / 3386280 (1988) / 9766849 (1998) / 25522763 (2015)
estradiol	NEG_INTERACTS_WITH	Estrogenic	2	9	estradiol / Estrogenic	phsu/horm	any	orch/phsu/horm	any	3147278 (1988) / 3656352 (1987)
estradiol	NEG_INTERACTS_WITH	Sex Hormone-Binding Globulin	2	12	estradiol / Sex Hormone-Binding Globulin	phsu/horm	any	aapp/gngm	any	8634657 (1995) / 1563834 (1992)
estradiol	NEG_INTERACTS_WITH	Tamoxifen	2	25	estradiol / Tamoxifen	phsu/horm	any	orch/phsu	drug_or_compound	6215811 (1982) / 23688948 (2013)
estradiol	NEG_STIMULATES	AKT1	2	11	estradiol / AKT1	phsu/horm	any	aapp/gngm/enzy	any	12554767 (2003) / 25338647 (2015)
estradiol	NEG_STIMULATES	CAMP	2	6	estradiol / CAMP	phsu/horm	any	aapp/gngm/enzy	any	10529004 (1999) / 16645038 (2006)
estradiol	NEG_STIMULATES	EREG	2	23	estradiol / EREG	phsu/horm	any	aapp/gngm/phsu	any	14580716 (2003) / 16645038 (2006)
estradiol	NEG_STIMULATES	ESR1	3	27	estradiol / ESR1	phsu/horm	any	aapp/gngm/phsu	any	14580716 (2003) / 10601611 (2000) / 16645038 (2006)
estradiol	NEG_STIMULATES	Insulin-Like Growth-Factor-Binding Proteins	1	1	estradiol / Insulin-Like Growth-Factor-Binding Proteins	phsu/horm	any	aapp/gngm	any	1700662 (1990)
estradiol	NEG_STIMULATES	Mitogen-Activated Protein Kinases	1	8	estradiol / Mitogen-Activated Protein Kinases	phsu/horm	any	aapp/gngm/enzy	any	9582378 (1998)
estradiol	NEG_STIMULATES	Phosphotransferases	2	2	estradiol / Phosphotransferases	phsu/horm	any	aapp/gngm/enzy	any	3278921 (1988) / 16645038 (2006)
estradiol	NEG_STIMULATES	Proto-Oncogene Proteins c-akt	2	10	estradiol / Proto-Oncogene Proteins c-akt	phsu/horm	any	aapp/gngm/enzy	any	12554767 (2003) / 25338647 (2015)
estradiol	NEG_STIMULATES	TFF1	2	18	estradiol / TFF1	phsu/horm	any	aapp/gngm	any	8915481 (1996) / 16651411 (2006)
estradiol	PREVENTS	Lymphedema	1	1	estradiol / Lymphedema	phsu/horm	any	dsyn	disease	29650694 (2018)
estradiol	STIMULATES	1-Phosphatidylinositol 3-Kinase	3	3	estradiol / 1-Phosphatidylinositol 3-Kinase	phsu/horm	any	aapp/gngm/enzy	any	16169518 (2005) / 11689445 (2001) / 11489838 (2001)
estradiol	STIMULATES	agonists	2	2	estradiol / agonists	phsu/horm	any	phsu	drug_or_compound	15361828 (2004) / 12420222 (2002)
estradiol	STIMULATES	AKT1	9	11	estradiol / AKT1	phsu/horm	any	aapp/gngm/enzy	any	24228746 (2014) / 18000226 (2007) / 20228224 (2010) / 16169518 (2005) / 11689445 (2001) / 12554767 (2003) / 18644889 (2008) / 12970748 (2003) / 10424760 (1999)
estradiol	STIMULATES	alpha 1-Antichymotrypsin	2	2	estradiol / alpha 1-Antichymotrypsin	phsu/horm	any	aapp/gngm	any	1599933 (1992) / 3899774 (1985)
estradiol	STIMULATES	BMI1	1	1	estradiol / BMI1	phsu/horm	any	aapp/gngm	any	24559156 (2014)
estradiol	STIMULATES	BRCA1	5	5	estradiol / BRCA1	phsu/horm	any	aapp/gngm	any	19679048 (2009) / 15381448 (2004) / 14729590 (2004) / 16155942 (2005) / 9010238 (1997)
estradiol	STIMULATES	c-myc Genes	6	6	estradiol / c-myc Genes	phsu/horm	any	aapp/gngm	any	19522736 (2009) / 16155795 (2005) / 12353235 (2002) / 3677090 (1987) / 3045126 (1988) / 9494568 (1997)
estradiol	STIMULATES	CAMP	4	6	estradiol / CAMP	phsu/horm	any	aapp/gngm/enzy	any	15642158 (2005) / 21149639 (2011) / 10529004 (1999) / 8387027 (1993)
estradiol	STIMULATES	carboxypeptidase D	2	2	estradiol / carboxypeptidase D	phsu/horm	any	aapp/gngm	any	28364216 (2017) / 21308737 (2011)
estradiol	STIMULATES	CATHEPSIN D	9	9	estradiol / CATHEPSIN D	phsu/horm	any	aapp/gngm/enzy	any	15111761 (2004) / 7935485 (1994) / 3398849 (1988) / 11165043 (2001) / 1958526 (1991) / 3282224 (1988) / 9611253 (1998) / 8524236 (1995) / 9201922 (1997)
estradiol	STIMULATES	CCND1	12	12	estradiol / CCND1	phsu/horm	any	aapp/gngm	any	17875737 (2007) / 20302909 (2010) / 16050133 (2005) / 21241249 (2011) / 18425329 (2008) / 12364325 (2002) / 17068199 (2007) / 10903423 (2000) / 11410592 (2001) / 8732680 (1996) / 8649771 (1996) / 24487688 (2014)
estradiol	STIMULATES	CDC25A	1	1	estradiol / CDC25A	phsu/horm	any	aapp/gngm	any	16598773 (2006)
estradiol	STIMULATES	CDKN1A	2	5	estradiol / CDKN1A	phsu/horm	any	aapp/gngm	any	20301197 (2010) / 9497106 (1998)
estradiol	STIMULATES	Chloramphenicol O-Acetyltransferase	3	3	estradiol / Chloramphenicol O-Acetyltransferase	phsu/horm	any	aapp/gngm/enzy	any	8145766 (1993) / 7776978 (1995) / 9860891 (1998)
estradiol	STIMULATES	Chlorides	1	1	estradiol / Chlorides	phsu/horm	any	inch	any	28419445 (2018)
estradiol	STIMULATES	CTSD	9	9	estradiol / CTSD	phsu/horm	any	aapp/gngm/enzy	any	15111761 (2004) / 7935485 (1994) / 3398849 (1988) / 11165043 (2001) / 1958526 (1991) / 3282224 (1988) / 9611253 (1998) / 8524236 (1995) / 9201922 (1997)
estradiol	STIMULATES	Cyclin D1	11	11	estradiol / Cyclin D1	phsu/horm	any	aapp/gngm	any	17875737 (2007) / 20302909 (2010) / 16050133 (2005) / 21241249 (2011) / 18425329 (2008) / 12364325 (2002) / 17068199 (2007) / 10903423 (2000) / 14580716 (2003) / 8732680 (1996) / 24487688 (2014)
estradiol	STIMULATES	dehydroepiandrosterone	2	2	estradiol / dehydroepiandrosterone	phsu/horm	any	phsu/horm	any	29164377 (2018) / 11694352 (2001)
estradiol	STIMULATES	EGF	2	2	estradiol / EGF	phsu/horm	any	enzy/phsu/horm/gngm/aapp	any	11306479 (2001) / 11043579 (2000)
estradiol	STIMULATES	EGR1	2	2	estradiol / EGR1	phsu/horm	any	aapp/gngm	any	22147081 (2012) / 15449318 (2004)
estradiol	STIMULATES	ELK1	2	2	estradiol / ELK1	phsu/horm	any	aapp/gngm	any	16113100 (2005) / 14734489 (2004)
estradiol	STIMULATES	EPHB2	5	5	estradiol / EPHB2	phsu/horm	any	aapp/gngm/enzy	any	18437557 (2009) / 18462857 (2008) / 10228164 (1999) / 11043579 (2000) / 25319474 (2015)
estradiol	STIMULATES	epidermal growth factor	2	2	estradiol / epidermal growth factor	phsu/horm	any	aapp/gngm/phsu/horm	any	11306479 (2001) / 11043579 (2000)
estradiol	STIMULATES	EREG	16	23	estradiol / EREG	phsu/horm	any	aapp/gngm/phsu	any	31614463 (2019) / 19382890 (2009) / 25100862 (2014) / 26426411 (2015) / 27264933 (2017) / 28522883 (2017) / 28096479 (2017) / 15580310 (2005) / 16901971 (2006) / 17008385 (2007) / 7559663 (1995) / 2783381 (1989) / 9223441 (1997) / 1989606 (1991) / 9582378 (1998) / 25096985 (2014)
estradiol	STIMULATES	ESR1	16	27	estradiol / ESR1	phsu/horm	any	aapp/gngm/phsu	any	31614463 (2019) / 19382890 (2009) / 25100862 (2014) / 26426411 (2015) / 27264933 (2017) / 28522883 (2017) / 28096479 (2017) / 15580310 (2005) / 16901971 (2006) / 17008385 (2007) / 7559663 (1995) / 2783381 (1989) / 9223441 (1997) / 1989606 (1991) / 9582378 (1998) / 25096985 (2014)
estradiol	STIMULATES	ESR2	1	1	estradiol / ESR2	phsu/horm	any	aapp/gngm	any	12737316 (2003)
estradiol	STIMULATES	Estrogen Antagonists	5	19	estradiol / Estrogen Antagonists	phsu/horm	any	phsu	drug_or_compound	31330799 (2019) / 17975003 (2007) / 12943988 (2003) / 15752472 (2005) / 1955187 (1991)
estradiol	STIMULATES	Estrogen Receptor alpha	26	58	estradiol / Estrogen Receptor alpha	phsu/horm	any	aapp/gngm	any	31614463 (2019) / 24299158 (2014) / 30732944 (2019) / 19382890 (2009) / 28334272 (2017) / 25860340 (2015) / 26426411 (2015) / 28240737 (2017) / 30369516 (2018) / 28096479 (2017) / 28306507 (2017) / 20460377 (2010) / 21705183 (2011) / 27067054 (2016) / 19587286 (2009) / 16901971 (2006) / 17008385 (2007) / 12716463 (2002) / 12810536 (2003) / 12351689 (2002) / 15886524 (2005) / 18544561 (2008) / 16239258 (2006) / 16427018 (2006) / 23810794 (2013) / 23274857 (2013)
estradiol	STIMULATES	Estrogen Receptor beta	5	10	estradiol / Estrogen Receptor beta	phsu/horm	any	aapp/gngm	any	19382890 (2009) / 16901971 (2006) / 14715875 (2004) / 15886524 (2005) / 10601611 (2000)
estradiol	STIMULATES	Estrogen Receptors	17	101	estradiol / Estrogen Receptors	phsu/horm	any	aapp/gngm	any	31645610 (2019) / 22615145 (2012) / 29524408 (2018) / 15862952 (2005) / 18635651 (2008) / 18172994 (2006) / 10224229 (1999) / 7581991 (1995) / 3178797 (1988) / 7720041 (1995) / 1358436 (1992) / 3129645 (1988) / 2810959 (1989) / 1913690 (1991) / 1989606 (1991) / 8554586 (1995) / 23499909 (2013)
estradiol	STIMULATES	Estrogenic	3	9	estradiol / Estrogenic	phsu/horm	any	orch/phsu/horm	any	31330799 (2019) / 15473658 (2004) / 2944574 (1986)
estradiol	STIMULATES	estrogens	8	33	estradiol / estrogens	phsu/horm	any	orch/phsu/horm	any	28353630 (2017) / 21439992 (2011) / 29387112 (2018) / 12036407 (2002) / 9858394 (1998) / 12441364 (2002) / 2651098 (1989) / 208830 (1978)
estradiol	STIMULATES	EZH2	1	1	estradiol / EZH2	phsu/horm	any	aapp/gngm	any	25088689 (2014)
estradiol	STIMULATES	Fibroblast Growth Factor 7	1	1	estradiol / Fibroblast Growth Factor 7	phsu/horm	any	aapp/gngm	any	9703907 (1998)
estradiol	STIMULATES	Genes, bcl-1	2	2	estradiol / Genes, bcl-1	phsu/horm	any	aapp/gngm	any	11410592 (2001) / 8649771 (1996)
estradiol	STIMULATES	Glycoproteins	3	3	estradiol / Glycoproteins	phsu/horm	any	aapp/gngm	any	6539716 (1984) / 6729222 (1984) / 6831423 (1983)
estradiol	STIMULATES	GPER1	4	4	estradiol / GPER1	phsu/horm	any	aapp/gngm	any	16239258 (2006) / 26253279 (2015) / 24481325 (2014) / 19911269 (2010)
estradiol	STIMULATES	GREB1	3	3	estradiol / GREB1	phsu/horm	any	aapp/gngm	any	15728178 (2005) / 11103799 (2000) / 24469735 (2014)
estradiol	STIMULATES	Growth stimulant	5	5	estradiol / Growth stimulant	phsu/horm	any	phsu	drug_or_compound	7531412 (1994) / 3096324 (1986) / 1347074 (1992) / 1429362 (1992) / 1763658 (1991)
estradiol	STIMULATES	H3F3AP6	2	5	estradiol / H3F3AP6	phsu/horm	any	aapp/gngm	any	20301197 (2010) / 9497106 (1998)
estradiol	STIMULATES	HIF1alpha protein	1	1	estradiol / HIF1alpha protein	phsu/horm	any	aapp/gngm	any	21897387 (2011)
estradiol	STIMULATES	HOTAIR	2	4	estradiol / HOTAIR	phsu/horm	any	aapp/gngm	any	25928008 (2015) / 23375982 (2013)
estradiol	STIMULATES	ICI 182780	3	11	estradiol / ICI 182780	phsu/horm	any	orch/phsu	drug_or_compound	15645127 (2005) / 9852399 (1998) / 9049186 (1997)
estradiol	STIMULATES	IGFBP2	3	3	estradiol / IGFBP2	phsu/horm	any	aapp/gngm	any	29088813 (2017) / 17289850 (2007) / 1384805 (1992)
estradiol	STIMULATES	insulin receptor substrate 1 protein	2	2	estradiol / insulin receptor substrate 1 protein	phsu/horm	any	aapp/gngm	any	17045571 (2006) / 10777546 (2000)
estradiol	STIMULATES	Insulin-Like Growth Factor I	3	6	estradiol / Insulin-Like Growth Factor I	phsu/horm	any	aapp/gngm	any	3041262 (1988) / 7947343 (1994) / 2242341 (1990)
estradiol	STIMULATES	Insulin-Like Growth Factor II	4	6	estradiol / Insulin-Like Growth Factor II	phsu/horm	any	aapp/gngm	any	11306479 (2001) / 8206329 (1994) / 1421420 (1992) / 8408472 (1993)
estradiol	STIMULATES	Insulin-Like-Growth Factor I Receptor	3	3	estradiol / Insulin-Like-Growth Factor I Receptor	phsu/horm	any	aapp/gngm/enzy	any	17525128 (2007) / 9413957 (1997) / 23810794 (2013)
estradiol	STIMULATES	leucine	2	2	estradiol / leucine	phsu/horm	any	aapp/gngm/phsu	any	15328053 (2004) / 7139610 (1982)
estradiol	STIMULATES	Luciferases	4	4	estradiol / Luciferases	phsu/horm	any	aapp/gngm/enzy	any	11369444 (2001) / 10556577 (1999) / 7476979 (1995) / 8732679 (1996)
estradiol	STIMULATES	MACROD1	2	2	estradiol / MACROD1	phsu/horm	any	gngm	any	17893710 (2007) / 12790785 (2003)
estradiol	STIMULATES	MAPK1	5	5	estradiol / MAPK1	phsu/horm	any	aapp/gngm/enzy	any	18437557 (2009) / 18462857 (2008) / 10228164 (1999) / 11043579 (2000) / 25319474 (2015)
estradiol	STIMULATES	MDM2	2	2	estradiol / MDM2	phsu/horm	any	aapp/gngm/enzy	any	12716463 (2002) / 11956627 (2002)
estradiol	STIMULATES	melatonin	1	3	estradiol / melatonin	phsu/horm	any	phsu/horm	any	15073572 (2003)
estradiol	STIMULATES	Mitogen Activated Protein Kinase 1	2	2	estradiol / Mitogen Activated Protein Kinase 1	phsu/horm	any	aapp/gngm/enzy	any	10228164 (1999) / 11043579 (2000)
estradiol	STIMULATES	Mitogen-Activated Protein Kinases	7	8	estradiol / Mitogen-Activated Protein Kinases	phsu/horm	any	aapp/gngm/enzy	any	31614463 (2019) / 28209621 (2017) / 11850215 (2001) / 14623520 (2003) / 11713241 (2001) / 10323669 (1999) / 8635462 (1996)
estradiol	STIMULATES	MYC	7	7	estradiol / MYC	phsu/horm	any	aapp/gngm	any	19522736 (2009) / 16155795 (2005) / 12353235 (2002) / 3677090 (1987) / 3045126 (1988) / 9494568 (1997) / 23145106 (2012)
estradiol	STIMULATES	neuroglobin	2	2	estradiol / neuroglobin	phsu/horm	any	aapp/gngm	any	31686530 (2019) / 30421506 (2018)
estradiol	STIMULATES	NGB	2	2	estradiol / NGB	phsu/horm	any	aapp/gngm	any	31686530 (2019) / 30421506 (2018)
estradiol	STIMULATES	NSG1	2	5	estradiol / NSG1	phsu/horm	any	aapp/gngm	any	20301197 (2010) / 9497106 (1998)
estradiol	STIMULATES	PAX2	1	1	estradiol / PAX2	phsu/horm	any	aapp/gngm	any	22168360 (2011)
estradiol	STIMULATES	PGR	21	30	estradiol / PGR	phsu/horm	any	aapp/gngm	any	17875737 (2007) / 20302909 (2010) / 15019994 (2004) / 11813992 (2001) / 15500955 (2004) / 6682006 (1983) / 6727348 (1984) / 3620717 (1987) / 6575210 (1983) / 7307001 (1981) / 6270327 (1981) / 11108870 (2000) / 3697981 (1986) / 3114562 (1987) / 2479123 (1989) / 8828492 (1996) / 8453620 (1993) / 2615350 (1989) / 2612733 (1989) / 748014 (1978) / 9140076 (1997)
estradiol	STIMULATES	Plasminogen Activator	1	4	estradiol / Plasminogen Activator	phsu/horm	any	aapp/gngm/phsu/enzy	any	7004631 (1981)
estradiol	STIMULATES	PLAT	1	1	estradiol / PLAT	phsu/horm	any	aapp/gngm/phsu	any	9533765 (1998)
estradiol	STIMULATES	Polypeptides	2	2	estradiol / Polypeptides	phsu/horm	any	aapp/gngm	any	2642287 (1989) / 3000728 (1986)
estradiol	STIMULATES	procathepsin D	1	1	estradiol / procathepsin D	phsu/horm	any	aapp/gngm	any	2222457 (1990)
estradiol	STIMULATES	Proliferating Cell Nuclear Antigen	2	2	estradiol / Proliferating Cell Nuclear Antigen	phsu/horm	any	aapp/gngm	any	18949048 (2008) / 24228746 (2014)
estradiol	STIMULATES	protein-tyrosine kinase c-src	2	2	estradiol / protein-tyrosine kinase c-src	phsu/horm	any	aapp/gngm	any	29805678 (2018) / 27959426 (2017)
estradiol	STIMULATES	prothymosin alpha	2	2	estradiol / prothymosin alpha	phsu/horm	any	aapp/gngm	any	12149645 (2002) / 11459795 (2001)
estradiol	STIMULATES	Proto-Oncogene Protein pp60 (c-src)	2	4	estradiol / Proto-Oncogene Protein pp60 (c-src)	phsu/horm	any	aapp/gngm/enzy	any	25496649 (2014) / 22426783 (2012)
estradiol	STIMULATES	Proto-Oncogene Proteins c-akt	8	10	estradiol / Proto-Oncogene Proteins c-akt	phsu/horm	any	aapp/gngm/enzy	any	24228746 (2014) / 18000226 (2007) / 20228224 (2010) / 16169518 (2005) / 11689445 (2001) / 12554767 (2003) / 18644889 (2008) / 12970748 (2003)
estradiol	STIMULATES	Proto-Oncogenes	4	4	estradiol / Proto-Oncogenes	phsu/horm	any	aapp/gngm	any	25100862 (2014) / 10478842 (1999) / 11145955 (2001) / 9528985 (1998)
estradiol	STIMULATES	PRRT2	2	3	estradiol / PRRT2	phsu/horm	any	aapp/gngm/enzy	any	17666590 (2007) / 16580129 (2007)
estradiol	STIMULATES	RAC-Alpha Serine/Threonine Kinase	2	2	estradiol / RAC-Alpha Serine/Threonine Kinase	phsu/horm	any	aapp/gngm/enzy	any	12554767 (2003) / 10424760 (1999)
estradiol	STIMULATES	RARA	2	2	estradiol / RARA	phsu/horm	any	aapp/gngm	any	29447503 (2018) / 9626663 (1998)
estradiol	STIMULATES	RB1	2	2	estradiol / RB1	phsu/horm	any	aapp/gngm	any	10640422 (2000) / 9632845 (1998)
estradiol	STIMULATES	Receptors, Progesterone	27	37	estradiol / Receptors, Progesterone	phsu/horm	any	aapp/gngm	any	20302909 (2010) / 15019994 (2004) / 12313177 (1984) / 11813992 (2001) / 6988916 (1980) / 6682006 (1983) / 6727348 (1984) / 3620717 (1987) / 7559663 (1995) / 6575210 (1983) / 7307001 (1981) / 6270327 (1981) / 11108870 (2000) / 3697981 (1986) / 3023306 (1986) / 6713400 (1984) / 2783381 (1989) / 3114562 (1987) / 2479123 (1989) / 8828492 (1996) / 8453620 (1993) / 1989606 (1991) / 2615350 (1989) / 2612733 (1989) / 748014 (1978) / 2522157 (1989) / 9140076 (1997)
estradiol	STIMULATES	Retinoblastoma Protein	3	3	estradiol / Retinoblastoma Protein	phsu/horm	any	aapp/gngm	any	17875737 (2007) / 10640422 (2000) / 9632845 (1998)
estradiol	STIMULATES	retinoic acid receptor alpha	2	2	estradiol / retinoic acid receptor alpha	phsu/horm	any	aapp/gngm	any	7789618 (1995) / 8261407 (1993)
estradiol	STIMULATES	S100A7	2	2	estradiol / S100A7	phsu/horm	any	aapp/gngm	any	23000163 (2012) / 17009105 (2007)
estradiol	STIMULATES	Somatomedins	2	2	estradiol / Somatomedins	phsu/horm	any	aapp/gngm/horm	any	17289850 (2007) / 12790794 (2003)
estradiol	STIMULATES	SRC	4	8	estradiol / SRC	phsu/horm	any	aapp/gngm/enzy	any	25496649 (2014) / 29805678 (2018) / 22426783 (2012) / 27959426 (2017)
estradiol	STIMULATES	survivin	2	2	estradiol / survivin	phsu/horm	any	aapp/gngm	any	30333884 (2018) / 24223763 (2013)
estradiol	STIMULATES	SUSD3	1	1	estradiol / SUSD3	phsu/horm	any	gngm	any	24413080 (2015)
estradiol	STIMULATES	Tamoxifen	5	25	estradiol / Tamoxifen	phsu/horm	any	orch/phsu	drug_or_compound	16253280 (2006) / 14526435 (2003) / 15752472 (2005) / 9891496 (1998) / 7125602 (1982)
estradiol	STIMULATES	TCEAL1	2	5	estradiol / TCEAL1	phsu/horm	any	aapp/gngm	any	20301197 (2010) / 9497106 (1998)
estradiol	STIMULATES	TERT	1	1	estradiol / TERT	phsu/horm	any	aapp/gngm/enzy	any	18479810 (2008)
estradiol	STIMULATES	TFF1	16	18	estradiol / TFF1	phsu/horm	any	aapp/gngm	any	19424091 (2009) / 20302909 (2010) / 16155795 (2005) / 15728178 (2005) / 18768663 (2008) / 11052710 (2000) / 17068199 (2007) / 11027432 (2000) / 12351689 (2002) / 11605000 (2001) / 7867021 (1994) / 7957194 (1994) / 10064545 (1999) / 1319834 (1992) / 24487688 (2014) / 16651411 (2006)
estradiol	STIMULATES	TGFA	6	8	estradiol / TGFA	phsu/horm	any	aapp/gngm	any	11559523 (2001) / 11530283 (2001) / 10828826 (2000) / 3047554 (1988) / 1791840 (1991) / 1319834 (1992)
estradiol	STIMULATES	Toll-like receptor 9	2	2	estradiol / Toll-like receptor 9	phsu/horm	any	aapp/gngm	any	19724876 (2009) / 21607583 (2012)
estradiol	STIMULATES	TP53	6	9	estradiol / TP53	phsu/horm	any	aapp/gngm	any	20221692 (2011) / 15580310 (2005) / 17073159 (2006) / 12094546 (2002) / 12716463 (2002) / 7499360 (1995)
estradiol	STIMULATES	Transforming Growth Factor alpha	8	10	estradiol / Transforming Growth Factor alpha	phsu/horm	any	aapp/gngm	any	11559523 (2001) / 11530283 (2001) / 8050081 (1994) / 10828826 (2000) / 3047554 (1988) / 1791840 (1991) / 2418952 (1986) / 1319834 (1992)
estradiol	STIMULATES	Tubulin	1	1	estradiol / Tubulin	phsu/horm	any	aapp/gngm	any	19466750 (2009)
estradiol	STIMULATES	UGT2B15	2	2	estradiol / UGT2B15	phsu/horm	any	aapp/gngm	any	25795461 (2015) / 16690804 (2006)
estradiol	STIMULATES	VEGF	8	15	estradiol / VEGF	phsu/horm	any	aapp/gngm	any	17289903 (2007) / 19819950 (2009) / 15026368 (2004) / 14520689 (2003) / 16234819 (2005) / 11035983 (2000) / 9461033 (1997) / 16568303 (2006)
estradiol	STIMULATES	VEGFA	11	18	estradiol / VEGFA	phsu/horm	any	aapp/gngm/phsu/enzy	any	22258476 (2012) / 17289903 (2007) / 19819950 (2009) / 15026368 (2004) / 14520689 (2003) / 15532726 (2004) / 16234819 (2005) / 11518466 (2001) / 11035983 (2000) / 9461033 (1997) / 16568303 (2006)
estradiol	STIMULATES	WNT9B	1	1	estradiol / WNT9B	phsu/horm	any	gngm	any	11713592 (2001)
estradiol	TREATS	Breast Diseases	3	7	estradiol / Breast Diseases	phsu/horm	any	dsyn	disease	7101825 (1982) / 6542005 (1984) / 2624008 (1989)
Estradiol 17 beta-Dehydrogenase	INTERACTS_WITH	estradiol	5	5	Estradiol 17 beta-Dehydrogenase / estradiol	aapp/gngm	any	phsu/horm	any	7663947 (1995) / 8003440 (1994) / 3164708 (1988) / 8388710 (1993) / 8923858 (1996)
estradiol 3-benzoate	INTERACTS_WITH	4-oxy-6-(4-oxybezoyloxy)dauc-8,9-en	1	1	estradiol 3-benzoate / 4-oxy-6-(4-oxybezoyloxy)dauc-8,9-en	phsu/horm	any	orch/phsu	drug_or_compound	24510547 (2014)
Estramustine	INTERACTS_WITH	Microtubule-Associated Proteins	2	2	Estramustine / Microtubule-Associated Proteins	phsu	drug_or_compound	aapp/gngm	any	7916009 (1994) / 7908790 (1994)
Estramustine	INTERACTS_WITH	P-Glycoprotein	2	2	Estramustine / P-Glycoprotein	phsu	drug_or_compound	aapp/gngm	any	12548594 (2003) / 7736407 (1995)
Estriol	COEXISTS_WITH	estrogens	2	4	Estriol / estrogens	phsu/horm	any	orch/phsu/horm	any	12064269 (2002) / 1255643 (1976)
Estriol	INHIBITS	estrogens	2	4	Estriol / estrogens	phsu/horm	any	orch/phsu/horm	any	6996405 (1980) / 3005773 (1985)
Estriol	STIMULATES	maspin	1	1	Estriol / maspin	phsu/horm	any	aapp/gngm/phsu	any	26759534 (2015)
Estriol	STIMULATES	SERPINB5	1	1	Estriol / SERPINB5	phsu/horm	any	aapp/gngm/phsu	any	26759534 (2015)
Estrogen Antagonists	COEXISTS_WITH	estradiol	6	29	Estrogen Antagonists / estradiol	phsu	drug_or_compound	phsu/horm	any	29460325 (2018) / 15613455 (2004) / 18464023 (2008) / 6707003 (1984) / 9568641 (1998) / 2736207 (1989)
Estrogen Antagonists	COEXISTS_WITH	Estrogen Receptors	7	78	Estrogen Antagonists / Estrogen Receptors	phsu	drug_or_compound	aapp/gngm	any	16392670 (2005) / 7881107 (1994) / 1698443 (1990) / 11306468 (2001) / 2793867 (1989) / 18982262 (1997) / 25339261 (2015)
Estrogen Antagonists	COEXISTS_WITH	estrogens	3	63	Estrogen Antagonists / estrogens	phsu	drug_or_compound	orch/phsu/horm	any	30382472 (2018) / 8314777 (1993) / 3331372 (1987)
Estrogen Antagonists	COEXISTS_WITH	letrozole	1	1	Estrogen Antagonists / letrozole	phsu	drug_or_compound	orch/phsu	drug_or_compound	14633737 (2003)
Estrogen Antagonists	COEXISTS_WITH	Medroxyprogesterone 17-Acetate	2	2	Estrogen Antagonists / Medroxyprogesterone 17-Acetate	phsu	drug_or_compound	phsu/horm	any	16152593 (2006) / 3157351 (1985)
Estrogen Antagonists	COEXISTS_WITH	Tamoxifen	11	46	Estrogen Antagonists / Tamoxifen	phsu	drug_or_compound	orch/phsu	drug_or_compound	12060645 (2002) / 19075277 (2009) / 21054173 (2011) / 20201403 (2009) / 11271861 (2000) / 17160137 (2007) / 16954425 (2006) / 11159857 (2001) / 10579349 (1999) / 1622627 (1992) / 9533518 (1998)
Estrogen Antagonists	COEXISTS_WITH	Tretinoin	2	4	Estrogen Antagonists / Tretinoin	phsu	drug_or_compound	orch/phsu/hops	drug_or_compound	23764110 (2013) / 25042865 (2014)
Estrogen Antagonists	DISRUPTS	Estrogenic effect	2	2	Estrogen Antagonists / Estrogenic effect	phsu	drug_or_compound	dsyn	disease	7949581 (1994) / 9557209 (1998)
Estrogen Antagonists	higher_than	Tamoxifen	11	46	Estrogen Antagonists / Tamoxifen	phsu	drug_or_compound	orch/phsu	drug_or_compound	7563152 (1995) / 21223440 (1998) / 8271528 (1993) / 15752472 (2005) / 8001229 (1994) / 3157351 (1985) / 8518404 (1993) / 25614118 (2015) / 9389549 (1997) / 8538210 (1995) / 9706492 (1998)
Estrogen Antagonists	INHIBITS	agonists	2	10	Estrogen Antagonists / agonists	phsu	drug_or_compound	phsu	drug_or_compound	11916228 (2001) / 14687597 (2004)
Estrogen Antagonists	INHIBITS	Calmodulin	3	3	Estrogen Antagonists / Calmodulin	phsu	drug_or_compound	aapp/gngm	any	10822022 (2000) / 3695509 (1987) / 2706627 (1989)
Estrogen Antagonists	INHIBITS	CCND1	2	6	Estrogen Antagonists / CCND1	phsu	drug_or_compound	aapp/gngm	any	12376514 (2002) / 7981461 (1994)
Estrogen Antagonists	INHIBITS	CDK2	2	2	Estrogen Antagonists / CDK2	phsu	drug_or_compound	aapp/gngm	any	20010939 (2010) / 10991938 (2000)
Estrogen Antagonists	INHIBITS	Cyclin D1	2	6	Estrogen Antagonists / Cyclin D1	phsu	drug_or_compound	aapp/gngm	any	12376514 (2002) / 7981461 (1994)
Estrogen Antagonists	INHIBITS	EREG	4	4	Estrogen Antagonists / EREG	phsu	drug_or_compound	aapp/gngm/phsu	any	19244106 (2009) / 14630091 (2003) / 7867590 (1995) / 8195246 (1994)
Estrogen Antagonists	INHIBITS	ESR1	4	4	Estrogen Antagonists / ESR1	phsu	drug_or_compound	aapp/gngm/phsu	any	19244106 (2009) / 14630091 (2003) / 7867590 (1995) / 8195246 (1994)
Estrogen Antagonists	INHIBITS	estradiol	14	29	Estrogen Antagonists / estradiol	phsu	drug_or_compound	phsu/horm	any	25877889 (2015) / 15015588 (2004) / 18497073 (2008) / 15769636 (2005) / 10579349 (1999) / 7958984 (1994) / 10908655 (2000) / 3291659 (1988) / 2846159 (1988) / 8732680 (1996) / 2626034 (1989) / 2824472 (1987) / 3059059 (1988) / 9219917 (1997)
Estrogen Antagonists	INHIBITS	Estrogen Receptor alpha	11	21	Estrogen Antagonists / Estrogen Receptor alpha	phsu	drug_or_compound	aapp/gngm	any	31184616 (2019) / 21834972 (2011) / 21212417 (2011) / 19244106 (2009) / 28383555 (2017) / 15193262 (2004) / 14713265 (2003) / 14630091 (2003) / 9500442 (1998) / 23714450 (2013) / 27753535 (2016)
Estrogen Antagonists	INHIBITS	Estrogen Receptors	16	78	Estrogen Antagonists / Estrogen Receptors	phsu	drug_or_compound	aapp/gngm	any	31184616 (2019) / 21054173 (2011) / 21079987 (2010) / 18563553 (2009) / 12004807 (2002) / 10874568 (2000) / 12113237 (2002) / 8219250 (1993) / 2720778 (1989) / 8013351 (1994) / 9488604 (1998) / 8809183 (1996) / 2079700 (1990) / 8923465 (1996) / 8833652 (1996) / 9260605 (1997)
Estrogen Antagonists	INHIBITS	Estrogenic	2	4	Estrogen Antagonists / Estrogenic	phsu	drug_or_compound	orch/phsu/horm	any	19577453 (2010) / 7866990 (1995)
Estrogen Antagonists	INHIBITS	estrogens	13	63	Estrogen Antagonists / estrogens	phsu	drug_or_compound	orch/phsu/horm	any	21390495 (2012) / 11393283 (2001) / 6368983 (1984) / 7053859 (1982) / 7939188 (1994) / 10359819 (1999) / 4039465 (1985) / 6372698 (1984) / 6887873 (1983) / 2661209 (1989) / 25456786 (2014) / 25582774 (2015) / 8344199 (1993)
Estrogen Antagonists	INHIBITS	estrone sulfatase	2	2	Estrogen Antagonists / estrone sulfatase	phsu	drug_or_compound	aapp/gngm	any	15597397 (2004) / 12413846 (2002)
Estrogen Antagonists	INHIBITS	Growth stimulant	2	2	Estrogen Antagonists / Growth stimulant	phsu	drug_or_compound	phsu	drug_or_compound	17333335 (2008) / 11014213 (2000)
Estrogen Antagonists	INHIBITS	Hormones	2	2	Estrogen Antagonists / Hormones	phsu	drug_or_compound	horm	any	20543978 (2010) / 8607857 (1996)
Estrogen Antagonists	INHIBITS	Somatomedins	2	2	Estrogen Antagonists / Somatomedins	phsu	drug_or_compound	aapp/gngm/horm	any	14713268 (2003) / 10791772 (2000)
Estrogen Antagonists	INHIBITS	TFF1	2	6	Estrogen Antagonists / TFF1	phsu	drug_or_compound	aapp/gngm	any	2460749 (1988) / 16533599 (2006)
Estrogen Antagonists	INTERACTS_WITH	3-hydroxytamoxifen	2	2	Estrogen Antagonists / 3-hydroxytamoxifen	phsu	drug_or_compound	orch/phsu	drug_or_compound	6575210 (1983) / 4066073 (1985)
Estrogen Antagonists	INTERACTS_WITH	4-hydroxytamoxifen	2	2	Estrogen Antagonists / 4-hydroxytamoxifen	phsu	drug_or_compound	orch/phsu	drug_or_compound	17639049 (2007) / 15821116 (2005)
Estrogen Antagonists	INTERACTS_WITH	6-methyl-1,3,8-trichlorodibenzofuran	1	1	Estrogen Antagonists / 6-methyl-1,3,8-trichlorodibenzofuran	phsu	drug_or_compound	orch	drug_or_compound	1313996 (1992)
Estrogen Antagonists	INTERACTS_WITH	6-pyruvoyltetrahydropterin synthase	1	1	Estrogen Antagonists / 6-pyruvoyltetrahydropterin synthase	phsu	drug_or_compound	aapp/gngm/enzy	any	9544992 (1998)
Estrogen Antagonists	INTERACTS_WITH	agonists	3	10	Estrogen Antagonists / agonists	phsu	drug_or_compound	phsu	drug_or_compound	11732640 (2001) / 10814562 (2000) / 12790788 (2003)
Estrogen Antagonists	INTERACTS_WITH	Aromatase	2	2	Estrogen Antagonists / Aromatase	phsu	drug_or_compound	aapp/gngm/enzy	any	28245776 (2017) / 9365203 (1997)
Estrogen Antagonists	INTERACTS_WITH	Aromatase Inhibitors	2	2	Estrogen Antagonists / Aromatase Inhibitors	phsu	drug_or_compound	phsu	drug_or_compound	10598045 (1999) / 23178278 (2013)
Estrogen Antagonists	INTERACTS_WITH	BRCA1	2	2	Estrogen Antagonists / BRCA1	phsu	drug_or_compound	aapp/gngm	any	30858726 (2019) / 28245776 (2017)
Estrogen Antagonists	INTERACTS_WITH	c-myc Genes	1	1	Estrogen Antagonists / c-myc Genes	phsu	drug_or_compound	aapp/gngm	any	1829955 (1991)
Estrogen Antagonists	INTERACTS_WITH	CATHEPSIN D	2	2	Estrogen Antagonists / CATHEPSIN D	phsu	drug_or_compound	aapp/gngm/enzy	any	10839300 (2000) / 3145027 (1988)
Estrogen Antagonists	INTERACTS_WITH	CTSD	2	2	Estrogen Antagonists / CTSD	phsu	drug_or_compound	aapp/gngm/enzy	any	10839300 (2000) / 3145027 (1988)
Estrogen Antagonists	INTERACTS_WITH	Epidermal Growth Factor Receptor	1	1	Estrogen Antagonists / Epidermal Growth Factor Receptor	phsu	drug_or_compound	aapp/gngm/enzy	any	2784313 (1989)
Estrogen Antagonists	INTERACTS_WITH	estradiol	9	29	Estrogen Antagonists / estradiol	phsu	drug_or_compound	phsu/horm	any	25436701 (2012) / 10974076 (2000) / 28102330 (2017) / 7432524 (1980) / 3178797 (1988) / 2626034 (1989) / 3656352 (1987) / 3569146 (1987) / 1000040 (1976)
Estrogen Antagonists	INTERACTS_WITH	Estrogen Receptor alpha	10	21	Estrogen Antagonists / Estrogen Receptor alpha	phsu	drug_or_compound	aapp/gngm	any	20696891 (2010) / 27462021 (2016) / 30190545 (2018) / 19244106 (2009) / 19221464 (2009) / 17513601 (2007) / 12738788 (2003) / 11553641 (2001) / 10579349 (1999) / 23714450 (2013)
Estrogen Antagonists	INTERACTS_WITH	Estrogen Receptors	49	78	Estrogen Antagonists / Estrogen Receptors	phsu	drug_or_compound	aapp/gngm	any	19797619 (2010) / 27221864 (2016) / 30257383 (2018) / 16247594 (2005) / 16392670 (2005) / 16893667 (2006) / 15320794 (2004) / 18035834 (2007) / 16027525 (2005) / 17169390 (2007) / 11922402 (2001) / 15683469 (2005) / 14680815 (2003) / 11975873 (2002) / 7127287 (1982) / 7053859 (1982) / 7939188 (1994) / 6322320 (1984) / 6538611 (1984) / 7867590 (1995) / 8219250 (1993) / 1515258 (1992) / 11319506 (2001) / 11486708 (2001) / 6574477 (1983) / 3778464 (1986) / 7981460 (1994) / 1702405 (1991) / 9833770 (1998) / 1385761 (1992) / 7831215 (1994) / 2149282 (1990) / 6887875 (1983) / 6887873 (1983) / 6361675 (1983) / 2889976 (1987) / 8625307 (1996) / 3937947 (1985) / 4027393 (1985) / 3059059 (1988) / 8787352 (1995) / 4079372 (1985) / 2736207 (1989) / 2608058 (1989) / 3242819 (1988) / 8687138 (1996) / 9328614 (1996) / 9045319 (1997) / 18982263 (1997)
Estrogen Antagonists	INTERACTS_WITH	estrogens	31	63	Estrogen Antagonists / estrogens	phsu	drug_or_compound	orch/phsu/horm	any	1035504 (1976) / 25677121 (2015) / 21054173 (2011) / 19147336 (2009) / 22678160 (2012) / 15613455 (2004) / 15320794 (2004) / 15645127 (2005) / 11795384 (2001) / 15958593 (2005) / 17186017 (2007) / 10814562 (2000) / 10874568 (2000) / 11036937 (2000) / 12375012 (2002) / 10870682 (2000) / 11162935 (2000) / 7786294 (1995) / 7556169 (1995) / 2950193 (1987) / 6887873 (1983) / 8518404 (1993) / 3978629 (1985) / 1930624 (1991) / 2731170 (1989) / 9605415 (1998) / 8657397 (1996) / 9716605 (1998) / 8344199 (1993) / 164623 (1975) / 27729460 (2017)
Estrogen Antagonists	INTERACTS_WITH	estrophilin	2	2	Estrogen Antagonists / estrophilin	phsu	drug_or_compound	aapp/gngm	any	11795384 (2001) / 8625307 (1996)
Estrogen Antagonists	INTERACTS_WITH	ICI 164384	2	2	Estrogen Antagonists / ICI 164384	phsu	drug_or_compound	phsu	drug_or_compound	14713268 (2003) / 2706627 (1989)
Estrogen Antagonists	INTERACTS_WITH	ICI 182780	2	2	Estrogen Antagonists / ICI 182780	phsu	drug_or_compound	orch/phsu	drug_or_compound	1525058 (1992) / 8614416 (1995)
Estrogen Antagonists	INTERACTS_WITH	Insulin-Like Growth Factor I	3	3	Estrogen Antagonists / Insulin-Like Growth Factor I	phsu	drug_or_compound	aapp/gngm	any	8581274 (1995) / 2665780 (1989) / 8817694 (1995)
Estrogen Antagonists	INTERACTS_WITH	Interferons	1	1	Estrogen Antagonists / Interferons	phsu	drug_or_compound	aapp/gngm/phsu	any	2434018 (1986)
Estrogen Antagonists	INTERACTS_WITH	Ligands	4	4	Estrogen Antagonists / Ligands	phsu	drug_or_compound	chem	any	11391860 (2001) / 7476965 (1995) / 3943090 (1986) / 9140076 (1997)
Estrogen Antagonists	INTERACTS_WITH	mammary growth inhibitor	2	2	Estrogen Antagonists / mammary growth inhibitor	phsu	drug_or_compound	aapp/gngm/phsu	any	9815609 (1997) / 9683796 (1998)
Estrogen Antagonists	INTERACTS_WITH	melatonin	2	2	Estrogen Antagonists / melatonin	phsu	drug_or_compound	phsu/horm	any	16328061 (2006) / 15073572 (2003)
Estrogen Antagonists	INTERACTS_WITH	MYC	1	1	Estrogen Antagonists / MYC	phsu	drug_or_compound	aapp/gngm	any	1829955 (1991)
Estrogen Antagonists	INTERACTS_WITH	Oncogenes	1	1	Estrogen Antagonists / Oncogenes	phsu	drug_or_compound	aapp/gngm	any	3242819 (1988)
Estrogen Antagonists	INTERACTS_WITH	Ornithine Decarboxylase	1	1	Estrogen Antagonists / Ornithine Decarboxylase	phsu	drug_or_compound	aapp/gngm/enzy	any	2790797 (1989)
Estrogen Antagonists	INTERACTS_WITH	P-Glycoprotein	2	2	Estrogen Antagonists / P-Glycoprotein	phsu	drug_or_compound	aapp/gngm	any	1359153 (1992) / 8903476 (1996)
Estrogen Antagonists	INTERACTS_WITH	PGR	2	5	Estrogen Antagonists / PGR	phsu	drug_or_compound	aapp/gngm	any	15728178 (2005) / 2615350 (1989)
Estrogen Antagonists	INTERACTS_WITH	Polyamines	2	2	Estrogen Antagonists / Polyamines	phsu	drug_or_compound	orch	drug_or_compound	2790797 (1989) / 8550737 (1996)
Estrogen Antagonists	INTERACTS_WITH	Polychlorinated Biphenyls	2	2	Estrogen Antagonists / Polychlorinated Biphenyls	phsu	drug_or_compound	orch/hops	drug_or_compound	20585605 (2010) / 9007045 (1997)
Estrogen Antagonists	INTERACTS_WITH	progesterone	5	5	Estrogen Antagonists / progesterone	phsu	drug_or_compound	phsu/horm	any	3473070 (1987) / 17875737 (2007) / 3313217 (1987) / 3297211 (1986) / 3331374 (1987)
Estrogen Antagonists	INTERACTS_WITH	Progestins	5	5	Estrogen Antagonists / Progestins	phsu	drug_or_compound	phsu/horm	any	3473070 (1987) / 7065059 (1982) / 6368983 (1984) / 3313217 (1987) / 3331374 (1987)
Estrogen Antagonists	INTERACTS_WITH	Prolactin	2	2	Estrogen Antagonists / Prolactin	phsu	drug_or_compound	aapp/gngm/horm	any	2626034 (1989) / 2152373 (1990)
Estrogen Antagonists	INTERACTS_WITH	PTPRU	1	1	Estrogen Antagonists / PTPRU	phsu	drug_or_compound	aapp/gngm/enzy	any	9544992 (1998)
Estrogen Antagonists	INTERACTS_WITH	Raloxifene	3	3	Estrogen Antagonists / Raloxifene	phsu	drug_or_compound	orch/phsu	drug_or_compound	20596666 (2010) / 11091634 (1998) / 9665143 (1998)
Estrogen Antagonists	INTERACTS_WITH	Receptors, Progesterone	4	8	Estrogen Antagonists / Receptors, Progesterone	phsu	drug_or_compound	aapp/gngm	any	16739346 (2006) / 15728178 (2005) / 6988916 (1980) / 2615350 (1989)
Estrogen Antagonists	INTERACTS_WITH	REG1A	1	1	Estrogen Antagonists / REG1A	phsu	drug_or_compound	aapp/gngm/enzy	any	9544992 (1998)
Estrogen Antagonists	INTERACTS_WITH	resveratrol	1	1	Estrogen Antagonists / resveratrol	phsu	drug_or_compound	orch/phsu	drug_or_compound	10228948 (1999)
Estrogen Antagonists	INTERACTS_WITH	Selective Estrogen Receptor Modulators	3	3	Estrogen Antagonists / Selective Estrogen Receptor Modulators	phsu	drug_or_compound	phsu/horm	any	14722073 (2004) / 11899358 (2002) / 10408733 (1999)
Estrogen Antagonists	INTERACTS_WITH	SLC25A3	1	1	Estrogen Antagonists / SLC25A3	phsu	drug_or_compound	aapp/gngm/enzy	any	9544992 (1998)
Estrogen Antagonists	INTERACTS_WITH	Tamoxifen	22	46	Estrogen Antagonists / Tamoxifen	phsu	drug_or_compound	orch/phsu	drug_or_compound	23843844 (2013) / 28005246 (2017) / 15685451 (2005) / 25073551 (2014) / 14760076 (2004) / 17620345 (2007) / 16452229 (2006) / 7759159 (1995) / 10719842 (2000) / 7127314 (1982) / 7491184 (1995) / 10883948 (2000) / 8112132 (1993) / 7883429 (1995) / 6722808 (1984) / 6574477 (1983) / 3937947 (1985) / 2158363 (1990) / 3371749 (1988) / 1423331 (1992) / 9665143 (1998) / 18982262 (1997)
Estrogen Antagonists	INTERACTS_WITH	TFF1	2	6	Estrogen Antagonists / TFF1	phsu	drug_or_compound	aapp/gngm	any	10839300 (2000) / 7867021 (1994)
Estrogen Antagonists	INTERACTS_WITH	Toremifene	5	5	Estrogen Antagonists / Toremifene	phsu	drug_or_compound	orch/phsu	drug_or_compound	10719842 (2000) / 8155388 (1994) / 1837981 (1991) / 1827796 (1991) / 2522347 (1989)
Estrogen Antagonists	INTERACTS_WITH	TP53	2	2	Estrogen Antagonists / TP53	phsu	drug_or_compound	aapp/gngm	any	10023683 (1999) / 9285694 (1997)
Estrogen Antagonists	INTERACTS_WITH	Transforming Growth Factor alpha	3	3	Estrogen Antagonists / Transforming Growth Factor alpha	phsu	drug_or_compound	aapp/gngm	any	2524651 (1989) / 2665780 (1989) / 9667651 (1998)
Estrogen Antagonists	INTERACTS_WITH	Transforming Growth Factor beta	5	11	Estrogen Antagonists / Transforming Growth Factor beta	phsu	drug_or_compound	aapp/gngm	any	1698443 (1990) / 12045464 (2002) / 2692646 (1989) / 2524651 (1989) / 8598322 (1996)
Estrogen Antagonists	INTERACTS_WITH	Tretinoin	2	4	Estrogen Antagonists / Tretinoin	phsu	drug_or_compound	orch/phsu/hops	drug_or_compound	15632153 (2005) / 1543480 (1992)
Estrogen Antagonists	NEG_INHIBITS	estrogens	3	63	Estrogen Antagonists / estrogens	phsu	drug_or_compound	orch/phsu/horm	any	3436356 (1987) / 24064365 (2013) / 193182 (1977)
Estrogen Antagonists	NEG_INTERACTS_WITH	agonists	5	10	Estrogen Antagonists / agonists	phsu	drug_or_compound	phsu	drug_or_compound	30214302 (2018) / 14613022 (2003) / 16954425 (2006) / 11979444 (2002) / 9928561 (1998)
Estrogen Antagonists	NEG_INTERACTS_WITH	Estrogen Receptors	2	78	Estrogen Antagonists / Estrogen Receptors	phsu	drug_or_compound	aapp/gngm	any	11525602 (2000) / 8645630 (1996)
Estrogen Antagonists	PREVENTS	Cardiovascular Diseases	2	2	Estrogen Antagonists / Cardiovascular Diseases	phsu	drug_or_compound	dsyn	disease	21054173 (2011) / 7593425 (1995)
Estrogen Antagonists	PREVENTS	Osteoporosis	5	8	Estrogen Antagonists / Osteoporosis	phsu	drug_or_compound	dsyn	disease	12235008 (2002) / 12097269 (2002) / 11469927 (2001) / 12084714 (2002) / 8796891 (1996)
Estrogen Antagonists	STIMULATES	bone morphogenetic protein 4	1	1	Estrogen Antagonists / bone morphogenetic protein 4	phsu	drug_or_compound	aapp/gngm	any	10809227 (2000)
Estrogen Antagonists	STIMULATES	CCND1	4	6	Estrogen Antagonists / CCND1	phsu	drug_or_compound	aapp/gngm	any	20010939 (2010) / 22276155 (2012) / 14583477 (2003) / 9815758 (1997)
Estrogen Antagonists	STIMULATES	Cyclin D1	4	6	Estrogen Antagonists / Cyclin D1	phsu	drug_or_compound	aapp/gngm	any	20010939 (2010) / 22276155 (2012) / 14583477 (2003) / 9815758 (1997)
Estrogen Antagonists	STIMULATES	Estrogen Receptors	4	78	Estrogen Antagonists / Estrogen Receptors	phsu	drug_or_compound	aapp/gngm	any	7844449 (1995) / 6671136 (1983) / 2766299 (1989) / 9122238 (1997)
Estrogen Antagonists	STIMULATES	Estrogenic	2	4	Estrogen Antagonists / Estrogenic	phsu	drug_or_compound	orch/phsu/horm	any	17348852 (2007) / 8536616 (1996)
Estrogen Antagonists	STIMULATES	estrogens	13	63	Estrogen Antagonists / estrogens	phsu	drug_or_compound	orch/phsu/horm	any	10951345 (2000) / 20644568 (2010) / 12533678 (2003) / 7582865 (1995) / 11731420 (2001) / 8319588 (1993) / 7835285 (1995) / 3821126 (1987) / 3689979 (1987) / 9342556 (1997) / 352663 (1978) / 25351552 (2015) / 26273195 (2015)
Estrogen Antagonists	STIMULATES	GNRH1	2	2	Estrogen Antagonists / GNRH1	phsu	drug_or_compound	aapp/gngm/phsu/horm	any	12759523 (2003) / 2605342 (1989)
Estrogen Antagonists	STIMULATES	gonadorelin	2	2	Estrogen Antagonists / gonadorelin	phsu	drug_or_compound	aapp/gngm/phsu/horm	any	12759523 (2003) / 2605342 (1989)
Estrogen Antagonists	STIMULATES	Mitogen-Activated Protein Kinases	2	2	Estrogen Antagonists / Mitogen-Activated Protein Kinases	phsu	drug_or_compound	aapp/gngm/enzy	any	26482043 (2016) / 15862820 (2005)
Estrogen Antagonists	STIMULATES	NAD(P)H Dehydrogenase (Quinone)	5	5	Estrogen Antagonists / NAD(P)H Dehydrogenase (Quinone)	phsu	drug_or_compound	aapp/gngm/enzy	any	15456407 (2005) / 12714703 (2003) / 11162936 (2000) / 9738013 (1998) / 9122238 (1997)
Estrogen Antagonists	STIMULATES	PGR	3	5	Estrogen Antagonists / PGR	phsu	drug_or_compound	aapp/gngm	any	3199824 (1988) / 2615350 (1989) / 748014 (1978)
Estrogen Antagonists	STIMULATES	Receptors, Progesterone	4	8	Estrogen Antagonists / Receptors, Progesterone	phsu	drug_or_compound	aapp/gngm	any	3199824 (1988) / 6713400 (1984) / 2615350 (1989) / 748014 (1978)
Estrogen Antagonists	STIMULATES	SP1	1	1	Estrogen Antagonists / SP1	phsu	drug_or_compound	aapp/gngm	any	12576490 (2003)
Estrogen Antagonists	STIMULATES	Tamoxifen	2	46	Estrogen Antagonists / Tamoxifen	phsu	drug_or_compound	orch/phsu	drug_or_compound	11923541 (2002) / 8110496 (1993)
Estrogen Antagonists	STIMULATES	TFF1	2	6	Estrogen Antagonists / TFF1	phsu	drug_or_compound	aapp/gngm	any	11052710 (2000) / 8687138 (1996)
Estrogen Antagonists	STIMULATES	Transforming Growth Factor beta	6	11	Estrogen Antagonists / Transforming Growth Factor beta	phsu	drug_or_compound	aapp/gngm	any	20145137 (2010) / 15056732 (2004) / 11250748 (2001) / 1804525 (1991) / 10887512 (1996) / 2879636 (1987)
Estrogen Antagonists	TREATS	Breast Diseases	3	3	Estrogen Antagonists / Breast Diseases	phsu	drug_or_compound	dsyn	disease	10850622 (2000) / 3943109 (1986) / 4013815 (1985)
Estrogen Antagonists	TREATS	Osteoporosis	3	8	Estrogen Antagonists / Osteoporosis	phsu	drug_or_compound	dsyn	disease	19351734 (2009) / 20603714 (2010) / 17504144 (2007)
estrogen receptor alpha	COEXISTS_WITH	ESR2	2	2	estrogen receptor alpha / ESR2	aapp/gngm	any	aapp/gngm	any	17241382 (2007) / 15980986 (2005)
estrogen receptor alpha	COEXISTS_WITH	estrogens	2	8	estrogen receptor alpha / estrogens	aapp/gngm	any	orch/phsu/horm	any	15544926 (2004) / 18637493 (2008)
estrogen receptor alpha	INTERACTS_WITH	agonists	2	2	estrogen receptor alpha / agonists	aapp/gngm	any	phsu	drug_or_compound	20126312 (2010) / 26884313 (2016)
estrogen receptor alpha	INTERACTS_WITH	estrogens	6	8	estrogen receptor alpha / estrogens	aapp/gngm	any	orch/phsu/horm	any	17922863 (2008) / 16280047 (2005) / 29481815 (2018) / 21173974 (2011) / 15532726 (2004) / 24558373 (2014)
estrogen receptor alpha	INTERACTS_WITH	Proto-Oncogene Protein pp60 (c-src)	1	1	estrogen receptor alpha / Proto-Oncogene Protein pp60 (c-src)	aapp/gngm	any	aapp/gngm/enzy	any	17158759 (2006)
estrogen receptor alpha	INTERACTS_WITH	SRC	1	1	estrogen receptor alpha / SRC	aapp/gngm	any	aapp/gngm/enzy	any	17158759 (2006)
estrogen receptor alpha	INTERACTS_WITH	Tamoxifen	1	1	estrogen receptor alpha / Tamoxifen	aapp/gngm	any	orch/phsu	drug_or_compound	16412295 (2005)
Estrogen Receptor alpha	ASSOCIATED_WITH	Breast Diseases	2	2	Estrogen Receptor alpha / Breast Diseases	aapp/gngm	any	dsyn	disease	25542925 (2015) / 25981900 (2015)
Estrogen Receptor alpha	COEXISTS_WITH	BLNK	2	3	Estrogen Receptor alpha / BLNK	aapp/gngm	any	aapp/gngm	any	29175422 (2018) / 25277204 (2014)
Estrogen Receptor alpha	COEXISTS_WITH	Chromatin	2	9	Estrogen Receptor alpha / Chromatin	aapp/gngm	any	aapp/gngm	any	30775443 (2019) / 15746193 (2005)
Estrogen Receptor alpha	COEXISTS_WITH	cyclophilin D	1	1	Estrogen Receptor alpha / cyclophilin D	aapp/gngm	any	aapp/gngm	any	10718488 (1999)
Estrogen Receptor alpha	COEXISTS_WITH	DNMT1	1	1	Estrogen Receptor alpha / DNMT1	aapp/gngm	any	aapp/gngm	any	23159075 (2012)
Estrogen Receptor alpha	COEXISTS_WITH	EGFR	4	6	Estrogen Receptor alpha / EGFR	aapp/gngm	any	aapp/gngm/phsu/enzy	any	21273576 (2011) / 17308128 (2007) / 18683042 (2009) / 23374155 (2013)
Estrogen Receptor alpha	COEXISTS_WITH	Epidermal Growth Factor Receptor	4	4	Estrogen Receptor alpha / Epidermal Growth Factor Receptor	aapp/gngm	any	aapp/gngm/enzy	any	21273576 (2011) / 17308128 (2007) / 18683042 (2009) / 23374155 (2013)
Estrogen Receptor alpha	COEXISTS_WITH	ERBB2	2	4	Estrogen Receptor alpha / ERBB2	aapp/gngm	any	aapp/gngm/phsu/enzy	any	22417870 (2012) / 28808484 (2017)
Estrogen Receptor alpha	COEXISTS_WITH	EREG	9	29	Estrogen Receptor alpha / EREG	aapp/gngm	any	aapp/gngm/phsu	any	19448995 (2003) / 29403307 (2018) / 16809759 (2006) / 27483141 (2016) / 22341523 (2012) / 11781824 (2001) / 16865287 (2006) / 16622466 (2006) / 25386784 (2015)
Estrogen Receptor alpha	COEXISTS_WITH	ESR1	11	32	Estrogen Receptor alpha / ESR1	aapp/gngm	any	aapp/gngm/phsu	any	25663546 (2015) / 19448995 (2003) / 29403307 (2018) / 16809759 (2006) / 29029116 (2018) / 27483141 (2016) / 22341523 (2012) / 11781824 (2001) / 16865287 (2006) / 16622466 (2006) / 25386784 (2015)
Estrogen Receptor alpha	COEXISTS_WITH	estradiol	4	26	Estrogen Receptor alpha / estradiol	aapp/gngm	any	phsu/horm	any	18827493 (2008) / 20083158 (2010) / 14715875 (2004) / 14736707 (2004)
Estrogen Receptor alpha	COEXISTS_WITH	Estrogen Antagonists	2	17	Estrogen Receptor alpha / Estrogen Antagonists	aapp/gngm	any	phsu	drug_or_compound	29098120 (2017) / 23087906 (2012)
Estrogen Receptor alpha	COEXISTS_WITH	Estrogen Receptor beta	3	27	Estrogen Receptor alpha / Estrogen Receptor beta	aapp/gngm	any	aapp/gngm	any	16865287 (2006) / 16622466 (2006) / 25386784 (2015)
Estrogen Receptor alpha	COEXISTS_WITH	Estrogen Receptors	5	18	Estrogen Receptor alpha / Estrogen Receptors	aapp/gngm	any	aapp/gngm	any	29403307 (2018) / 19350539 (2009) / 17047081 (2006) / 11795381 (2001) / 23342282 (2012)
Estrogen Receptor alpha	COEXISTS_WITH	estrogens	8	107	Estrogen Receptor alpha / estrogens	aapp/gngm	any	orch/phsu/horm	any	27829357 (2016) / 19840198 (2010) / 16740736 (2006) / 19619570 (2009) / 15544926 (2004) / 18543253 (2008) / 10076999 (1999) / 9516085 (1997)
Estrogen Receptor alpha	COEXISTS_WITH	estrophilin	3	3	Estrogen Receptor alpha / estrophilin	aapp/gngm	any	aapp/gngm	any	16046054 (2006) / 10690532 (2000) / 10763153 (2000)
Estrogen Receptor alpha	COEXISTS_WITH	FGFR1	2	2	Estrogen Receptor alpha / FGFR1	aapp/gngm	any	aapp/gngm/enzy	any	30770492 (2019) / 28751448 (2017)
Estrogen Receptor alpha	COEXISTS_WITH	Fibroblast Growth Factor Receptor 1	2	2	Estrogen Receptor alpha / Fibroblast Growth Factor Receptor 1	aapp/gngm	any	aapp/gngm/enzy	any	30770492 (2019) / 28751448 (2017)
Estrogen Receptor alpha	COEXISTS_WITH	FKBP4	1	1	Estrogen Receptor alpha / FKBP4	aapp/gngm	any	aapp/gngm	any	10718488 (1999)
Estrogen Receptor alpha	COEXISTS_WITH	FOXP1	2	2	Estrogen Receptor alpha / FOXP1	aapp/gngm	any	aapp/gngm	any	19622517 (2009) / 15161711 (2004)
Estrogen Receptor alpha	COEXISTS_WITH	fulvestrant	3	3	Estrogen Receptor alpha / fulvestrant	aapp/gngm	any	orch/phsu	drug_or_compound	29478216 (2018) / 23758675 (2013) / 20061804 (2010)
Estrogen Receptor alpha	COEXISTS_WITH	GATA3	1	4	Estrogen Receptor alpha / GATA3	aapp/gngm	any	aapp/gngm	any	18533032 (2008)
Estrogen Receptor alpha	COEXISTS_WITH	Hormones	2	6	Estrogen Receptor alpha / Hormones	aapp/gngm	any	horm	any	28331366 (2017) / 19744932 (2009)
Estrogen Receptor alpha	COEXISTS_WITH	Immunophilins	1	1	Estrogen Receptor alpha / Immunophilins	aapp/gngm	any	aapp/gngm	any	10718488 (1999)
Estrogen Receptor alpha	COEXISTS_WITH	Multiprotein Complexes	2	2	Estrogen Receptor alpha / Multiprotein Complexes	aapp/gngm	any	aapp/gngm/enzy	any	31527615 (2019) / 20308691 (2010)
Estrogen Receptor alpha	COEXISTS_WITH	nuclear receptor co-repressor	2	2	Estrogen Receptor alpha / nuclear receptor co-repressor	aapp/gngm	any	aapp/gngm	any	20406620 (2010) / 15802375 (2005)
Estrogen Receptor alpha	COEXISTS_WITH	PGR	7	19	Estrogen Receptor alpha / PGR	aapp/gngm	any	aapp/gngm	any	24457087 (2014) / 29403307 (2018) / 16289616 (2005) / 27542969 (2016) / 19620238 (2009) / 12186377 (2002) / 20012353 (2010)
Estrogen Receptor alpha	COEXISTS_WITH	Phosphotransferases	2	4	Estrogen Receptor alpha / Phosphotransferases	aapp/gngm	any	aapp/gngm/enzy	any	21978374 (2011) / 28068668 (2017)
Estrogen Receptor alpha	COEXISTS_WITH	Receptors, Progesterone	7	18	Estrogen Receptor alpha / Receptors, Progesterone	aapp/gngm	any	aapp/gngm	any	24457087 (2014) / 29403307 (2018) / 16289616 (2005) / 19620238 (2009) / 11781824 (2001) / 12186377 (2002) / 20012353 (2010)
Estrogen Receptor alpha	COEXISTS_WITH	SHC1	3	5	Estrogen Receptor alpha / SHC1	aapp/gngm	any	aapp/gngm	any	18637482 (2008) / 16113100 (2005) / 12790774 (2003)
Estrogen Receptor alpha	COEXISTS_WITH	tacrolimus binding protein 4	1	1	Estrogen Receptor alpha / tacrolimus binding protein 4	aapp/gngm	any	aapp/gngm	any	10718488 (1999)
Estrogen Receptor alpha	COEXISTS_WITH	Tamoxifen	10	40	Estrogen Receptor alpha / Tamoxifen	aapp/gngm	any	orch/phsu	drug_or_compound	21980134 (2012) / 21167036 (2010) / 20104649 (2010) / 23159075 (2012) / 27304060 (2016) / 17295235 (2007) / 12208749 (2002) / 12943988 (2003) / 17627277 (2007) / 25148682 (2014)
Estrogen Receptor alpha	higher_than	EREG	2	29	Estrogen Receptor alpha / EREG	aapp/gngm	any	aapp/gngm/phsu	any	15528301 (2005) / 10022453 (1999)
Estrogen Receptor alpha	higher_than	ESR1	2	32	Estrogen Receptor alpha / ESR1	aapp/gngm	any	aapp/gngm/phsu	any	15528301 (2005) / 10022453 (1999)
Estrogen Receptor alpha	higher_than	Estrogen Receptor beta	3	27	Estrogen Receptor alpha / Estrogen Receptor beta	aapp/gngm	any	aapp/gngm	any	12538029 (2003) / 15528301 (2005) / 10022453 (1999)
Estrogen Receptor alpha	INHIBITS	BMI1	2	3	Estrogen Receptor alpha / BMI1	aapp/gngm	any	aapp/gngm	any	24559156 (2014) / 26023734 (2015)
Estrogen Receptor alpha	INHIBITS	CYP1A1	2	5	Estrogen Receptor alpha / CYP1A1	aapp/gngm	any	aapp/gngm	any	25257533 (2014) / 23828038 (2013)
Estrogen Receptor alpha	INHIBITS	ESR2	3	16	Estrogen Receptor alpha / ESR2	aapp/gngm	any	aapp/gngm	any	30705367 (2019) / 21392396 (2011) / 24376209 (2013)
Estrogen Receptor alpha	INHIBITS	estradiol	7	26	Estrogen Receptor alpha / estradiol	aapp/gngm	any	phsu/horm	any	20512796 (2010) / 26704594 (2016) / 15674350 (2005) / 16037132 (2005) / 14603522 (2004) / 17068199 (2007) / 9699869 (1998)
Estrogen Receptor alpha	INHIBITS	Estrogen Antagonists	2	17	Estrogen Receptor alpha / Estrogen Antagonists	aapp/gngm	any	phsu	drug_or_compound	30214302 (2018) / 12554766 (2003)
Estrogen Receptor alpha	INHIBITS	Estrogen Receptor beta	3	27	Estrogen Receptor alpha / Estrogen Receptor beta	aapp/gngm	any	aapp/gngm	any	30705367 (2019) / 21392396 (2011) / 24376209 (2013)
Estrogen Receptor alpha	INHIBITS	Estrogen Receptors	2	18	Estrogen Receptor alpha / Estrogen Receptors	aapp/gngm	any	aapp/gngm	any	25771071 (2015) / 16455819 (2006)
Estrogen Receptor alpha	INHIBITS	estrogens	3	107	Estrogen Receptor alpha / estrogens	aapp/gngm	any	orch/phsu/horm	any	21283672 (2011) / 26999742 (2016) / 25168343 (2015)
Estrogen Receptor alpha	INHIBITS	FOXO3	2	4	Estrogen Receptor alpha / FOXO3	aapp/gngm	any	aapp/gngm	any	26470790 (2015) / 24463007 (2014)
Estrogen Receptor alpha	INHIBITS	HDAC9	4	4	Estrogen Receptor alpha / HDAC9	aapp/gngm	any	aapp/gngm	any	19728080 (2010) / 19263197 (2009) / 26053034 (2015) / 21245100 (2011)
Estrogen Receptor alpha	INHIBITS	ICI 182780	3	5	Estrogen Receptor alpha / ICI 182780	aapp/gngm	any	orch/phsu	drug_or_compound	27252650 (2016) / 16037132 (2005) / 14603522 (2004)
Estrogen Receptor alpha	INHIBITS	MG 132	2	2	Estrogen Receptor alpha / MG 132	aapp/gngm	any	aapp/gngm/phsu	any	15965230 (2005) / 12351689 (2002)
Estrogen Receptor alpha	INHIBITS	Mitogen-Activated Protein Kinases	4	14	Estrogen Receptor alpha / Mitogen-Activated Protein Kinases	aapp/gngm	any	aapp/gngm/enzy	any	31504407 (2019) / 18056179 (2007) / 19369047 (2010) / 22496388 (2012)
Estrogen Receptor alpha	INHIBITS	multicatalytic endopeptidase complex	6	6	Estrogen Receptor alpha / multicatalytic endopeptidase complex	aapp/gngm	any	aapp/gngm/enzy	any	26585163 (2016) / 27400858 (2017) / 19263197 (2009) / 20130088 (2010) / 17609434 (2007) / 23593342 (2013)
Estrogen Receptor alpha	INHIBITS	paclitaxel	1	1	Estrogen Receptor alpha / paclitaxel	aapp/gngm	any	orch/phsu	drug_or_compound	22374518 (2012)
Estrogen Receptor alpha	INHIBITS	PGR	3	19	Estrogen Receptor alpha / PGR	aapp/gngm	any	aapp/gngm	any	26941094 (2016) / 15094777 (2004) / 18941890 (2009)
Estrogen Receptor alpha	INHIBITS	Receptors, Progesterone	3	18	Estrogen Receptor alpha / Receptors, Progesterone	aapp/gngm	any	aapp/gngm	any	26941094 (2016) / 15094777 (2004) / 18941890 (2009)
Estrogen Receptor alpha	INHIBITS	survivin	3	3	Estrogen Receptor alpha / survivin	aapp/gngm	any	aapp/gngm	any	24330704 (2013) / 30333884 (2018) / 17699779 (2007)
Estrogen Receptor alpha	INHIBITS	Tamoxifen	3	40	Estrogen Receptor alpha / Tamoxifen	aapp/gngm	any	orch/phsu	drug_or_compound	23199901 (2013) / 17456761 (2007) / 14672741 (2003)
Estrogen Receptor alpha	INHIBITS	TFF1	2	6	Estrogen Receptor alpha / TFF1	aapp/gngm	any	aapp/gngm	any	18941890 (2009) / 23992566 (2013)
Estrogen Receptor alpha	INHIBITS	TP53	3	11	Estrogen Receptor alpha / TP53	aapp/gngm	any	aapp/gngm	any	22787161 (2012) / 18481172 (2009) / 24662835 (2014)
Estrogen Receptor alpha	INHIBITS	Transforming Growth Factor beta	2	2	Estrogen Receptor alpha / Transforming Growth Factor beta	aapp/gngm	any	aapp/gngm	any	19370415 (2010) / 20207742 (2010)
Estrogen Receptor alpha	INHIBITS	VEGF	2	5	Estrogen Receptor alpha / VEGF	aapp/gngm	any	aapp/gngm	any	30851587 (2019) / 12400015 (2002)
Estrogen Receptor alpha	INHIBITS	VEGFA	2	5	Estrogen Receptor alpha / VEGFA	aapp/gngm	any	aapp/gngm/phsu/enzy	any	30851587 (2019) / 12400015 (2002)
Estrogen Receptor alpha	INHIBITS	XCT790	1	1	Estrogen Receptor alpha / XCT790	aapp/gngm	any	orch	drug_or_compound	17631492 (2007)
Estrogen Receptor alpha	INTERACTS_WITH	3,4-Methylenedioxyamphetamine	2	2	Estrogen Receptor alpha / 3,4-Methylenedioxyamphetamine	aapp/gngm	any	orch/phsu/hops	drug_or_compound	19524422 (2009) / 20534720 (2010)
Estrogen Receptor alpha	INTERACTS_WITH	Adiponectin	1	1	Estrogen Receptor alpha / Adiponectin	aapp/gngm	any	aapp/gngm	any	24335340 (2014)
Estrogen Receptor alpha	INTERACTS_WITH	agonists	3	3	Estrogen Receptor alpha / agonists	aapp/gngm	any	phsu	drug_or_compound	15072561 (2004) / 15120416 (2004) / 16455819 (2006)
Estrogen Receptor alpha	INTERACTS_WITH	AHR	5	5	Estrogen Receptor alpha / AHR	aapp/gngm	any	aapp/gngm	any	31370872 (2019) / 20846786 (2010) / 22071320 (2012) / 16972788 (2006) / 12612060 (2003)
Estrogen Receptor alpha	INTERACTS_WITH	AKT1	6	15	Estrogen Receptor alpha / AKT1	aapp/gngm	any	aapp/gngm/enzy	any	30590302 (2019) / 29435821 (2018) / 17505062 (2007) / 12970748 (2003) / 16637063 (2006) / 24163404 (2014)
Estrogen Receptor alpha	INTERACTS_WITH	Amphiregulin	2	2	Estrogen Receptor alpha / Amphiregulin	aapp/gngm	any	aapp/gngm	any	23404106 (2013) / 16261397 (2006)
Estrogen Receptor alpha	INTERACTS_WITH	Aryl Hydrocarbon Receptor	5	5	Estrogen Receptor alpha / Aryl Hydrocarbon Receptor	aapp/gngm	any	aapp/gngm	any	31370872 (2019) / 20846786 (2010) / 22071320 (2012) / 16972788 (2006) / 12612060 (2003)
Estrogen Receptor alpha	INTERACTS_WITH	BLNK	1	3	Estrogen Receptor alpha / BLNK	aapp/gngm	any	aapp/gngm	any	25277204 (2014)
Estrogen Receptor alpha	INTERACTS_WITH	BMI1	1	3	Estrogen Receptor alpha / BMI1	aapp/gngm	any	aapp/gngm	any	24559156 (2014)
Estrogen Receptor alpha	INTERACTS_WITH	BRCA1	2	4	Estrogen Receptor alpha / BRCA1	aapp/gngm	any	aapp/gngm	any	17505062 (2007) / 17275994 (2007)
Estrogen Receptor alpha	INTERACTS_WITH	BRF1	1	1	Estrogen Receptor alpha / BRF1	aapp/gngm	any	aapp/gngm	any	28972307 (2017)
Estrogen Receptor alpha	INTERACTS_WITH	Calmodulin	2	2	Estrogen Receptor alpha / Calmodulin	aapp/gngm	any	aapp/gngm	any	18524472 (2008) / 17070670 (2007)
Estrogen Receptor alpha	INTERACTS_WITH	CAMP	2	2	Estrogen Receptor alpha / CAMP	aapp/gngm	any	aapp/gngm/enzy	any	15642158 (2005) / 19428439 (2009)
Estrogen Receptor alpha	INTERACTS_WITH	Carcinogens	1	1	Estrogen Receptor alpha / Carcinogens	aapp/gngm	any	hops	drug_or_compound	26225773 (2015)
Estrogen Receptor alpha	INTERACTS_WITH	caveolin 1	2	2	Estrogen Receptor alpha / caveolin 1	aapp/gngm	any	aapp/gngm	any	20439495 (2010) / 26480297 (2016)
Estrogen Receptor alpha	INTERACTS_WITH	CCNT1	2	2	Estrogen Receptor alpha / CCNT1	aapp/gngm	any	aapp/gngm	any	21423213 (2011) / 15940264 (2005)
Estrogen Receptor alpha	INTERACTS_WITH	CDKN1A	3	6	Estrogen Receptor alpha / CDKN1A	aapp/gngm	any	aapp/gngm	any	17911387 (2008) / 16778166 (2006) / 17604944 (2007)
Estrogen Receptor alpha	INTERACTS_WITH	Chromatin	7	9	Estrogen Receptor alpha / Chromatin	aapp/gngm	any	aapp/gngm	any	29438694 (2018) / 27005559 (2016) / 21566084 (2011) / 21572391 (2011) / 14722073 (2004) / 24639548 (2014) / 25597633 (2015)
Estrogen Receptor alpha	INTERACTS_WITH	CISH	1	1	Estrogen Receptor alpha / CISH	aapp/gngm	any	aapp/gngm/phsu/horm	any	16055089 (2005)
Estrogen Receptor alpha	INTERACTS_WITH	cyclin T1	2	2	Estrogen Receptor alpha / cyclin T1	aapp/gngm	any	aapp/gngm	any	21423213 (2011) / 15940264 (2005)
Estrogen Receptor alpha	INTERACTS_WITH	CYP1B1	2	2	Estrogen Receptor alpha / CYP1B1	aapp/gngm	any	aapp/gngm	any	19470599 (2009) / 15126349 (2004)
Estrogen Receptor alpha	INTERACTS_WITH	Cytokine Inducible SH2-Containing Protein	1	1	Estrogen Receptor alpha / Cytokine Inducible SH2-Containing Protein	aapp/gngm	any	aapp/gngm	any	16055089 (2005)
Estrogen Receptor alpha	INTERACTS_WITH	DLX3	1	1	Estrogen Receptor alpha / DLX3	aapp/gngm	any	aapp/gngm	any	26674964 (2016)
Estrogen Receptor alpha	INTERACTS_WITH	E-Cadherin	5	5	Estrogen Receptor alpha / E-Cadherin	aapp/gngm	any	aapp/gngm	any	17893710 (2007) / 19383788 (2009) / 19593637 (2010) / 20101232 (2010) / 24366407 (2014)
Estrogen Receptor alpha	INTERACTS_WITH	E2F1	2	2	Estrogen Receptor alpha / E2F1	aapp/gngm	any	aapp/gngm	any	25064027 (2014) / 22791811 (2012)
Estrogen Receptor alpha	INTERACTS_WITH	EGF	1	1	Estrogen Receptor alpha / EGF	aapp/gngm	any	enzy/phsu/horm/gngm/aapp	any	19815064 (2010)
Estrogen Receptor alpha	INTERACTS_WITH	EGFR	2	6	Estrogen Receptor alpha / EGFR	aapp/gngm	any	aapp/gngm/phsu/enzy	any	23704778 (2013) / 23891847 (2013)
Estrogen Receptor alpha	INTERACTS_WITH	erbB-2 Receptor	2	2	Estrogen Receptor alpha / erbB-2 Receptor	aapp/gngm	any	aapp/gngm/enzy	any	20863372 (2010) / 23704778 (2013)
Estrogen Receptor alpha	INTERACTS_WITH	ERBB2	2	4	Estrogen Receptor alpha / ERBB2	aapp/gngm	any	aapp/gngm/phsu/enzy	any	20863372 (2010) / 23704778 (2013)
Estrogen Receptor alpha	INTERACTS_WITH	EREG	11	29	Estrogen Receptor alpha / EREG	aapp/gngm	any	aapp/gngm/phsu	any	16168121 (2005) / 19448995 (2003) / 20501845 (2010) / 30301939 (2018) / 16809442 (2006) / 26852374 (2016) / 19477949 (2009) / 17047081 (2006) / 15126349 (2004) / 15368362 (2004) / 24163404 (2014)
Estrogen Receptor alpha	INTERACTS_WITH	ERVW-4	1	1	Estrogen Receptor alpha / ERVW-4	aapp/gngm	any	aapp/gngm	any	28972307 (2017)
Estrogen Receptor alpha	INTERACTS_WITH	ESR1	12	32	Estrogen Receptor alpha / ESR1	aapp/gngm	any	aapp/gngm/phsu	any	16168121 (2005) / 19448995 (2003) / 20501845 (2010) / 30301939 (2018) / 16809442 (2006) / 26852374 (2016) / 19477949 (2009) / 17047081 (2006) / 15126349 (2004) / 15368362 (2004) / 24163404 (2014) / 16636675 (2006)
Estrogen Receptor alpha	INTERACTS_WITH	ESR2	9	16	Estrogen Receptor alpha / ESR2	aapp/gngm	any	aapp/gngm	any	20614088 (2010) / 26767948 (2016) / 20197399 (2010) / 18302941 (2008) / 21924251 (2011) / 18663360 (2008) / 15368955 (2004) / 23882126 (2013) / 24923734 (2014)
Estrogen Receptor alpha	INTERACTS_WITH	estradiol	15	26	Estrogen Receptor alpha / estradiol	aapp/gngm	any	phsu/horm	any	17699868 (2007) / 21040551 (2010) / 27580485 (2016) / 28419445 (2018) / 20372779 (2010) / 22796107 (2012) / 20104523 (2010) / 25846769 (2015) / 22562654 (2012) / 21747767 (2011) / 15368955 (2004) / 17068199 (2007) / 16180994 (2005) / 12209583 (2002) / 14506733 (2003)
Estrogen Receptor alpha	INTERACTS_WITH	Estrogen Antagonists	11	17	Estrogen Receptor alpha / Estrogen Antagonists	aapp/gngm	any	phsu	drug_or_compound	21108837 (2010) / 22276155 (2012) / 19477949 (2009) / 15072561 (2004) / 21273576 (2011) / 17513601 (2007) / 15862950 (2005) / 12746304 (2003) / 16713253 (2006) / 17016445 (2007) / 17693610 (2007)
Estrogen Receptor alpha	INTERACTS_WITH	estrogen binding site, type II	1	1	Estrogen Receptor alpha / estrogen binding site, type II	aapp/gngm	any	aapp/gngm	any	11689155 (2001)
Estrogen Receptor alpha	INTERACTS_WITH	Estrogen Receptor beta	12	27	Estrogen Receptor alpha / Estrogen Receptor beta	aapp/gngm	any	aapp/gngm	any	20614088 (2010) / 20501845 (2010) / 16809442 (2006) / 26767948 (2016) / 20197399 (2010) / 18302941 (2008) / 21924251 (2011) / 18663360 (2008) / 15694360 (2005) / 10421067 (1999) / 23882126 (2013) / 24923734 (2014)
Estrogen Receptor alpha	INTERACTS_WITH	Estrogen Receptors	11	18	Estrogen Receptor alpha / Estrogen Receptors	aapp/gngm	any	aapp/gngm	any	11857292 (2002) / 30361894 (2018) / 24415977 (2013) / 16417658 (2006) / 29447503 (2018) / 16261413 (2005) / 16809442 (2006) / 28493933 (2017) / 17520659 (2007) / 11369471 (2001) / 30939353 (2019)
Estrogen Receptor alpha	INTERACTS_WITH	Estrogenic	7	9	Estrogen Receptor alpha / Estrogenic	aapp/gngm	any	orch/phsu/horm	any	19943940 (2009) / 17948189 (2007) / 29462945 (2018) / 15857973 (2005) / 22266284 (2012) / 24619340 (2014) / 24322303 (2014)
Estrogen Receptor alpha	INTERACTS_WITH	estrogens	82	107	Estrogen Receptor alpha / estrogens	aapp/gngm	any	orch/phsu/horm	any	31435166 (2019) / 31213826 (2019) / 31539535 (2019) / 31527615 (2019) / 22251451 (2012) / 30687231 (2018) / 31310807 (2019) / 20708050 (2010) / 26470790 (2015) / 29772419 (2018) / 30250760 (2018) / 15217512 (2004) / 23265704 (2013) / 20595634 (2010) / 20553962 (2010) / 29636363 (2018) / 20935677 (2011) / 26920025 (2016) / 19549922 (2009) / 20494112 (2010) / 12525766 (2003) / 16294372 (2006) / 22249258 (2012) / 30265334 (2018) / 26672661 (2015) / 16809442 (2006) / 19383343 (2008) / 19737574 (2010) / 22276155 (2012) / 28914763 (2017) / 25881544 (2015) / 22349818 (2013) / 28741499 (2016) / 20308691 (2010) / 22414008 (2012) / 22737185 (2011) / 16912174 (2006) / 26330482 (2015) / 25917453 (2015) / 20207742 (2010) / 22347418 (2012) / 18473934 (2008) / 21182205 (2011) / 21820040 (2011) / 21216218 (2011) / 18543253 (2008) / 22390760 (2012) / 16169518 (2005) / 19680825 (2009) / 22523036 (2012) / 15857973 (2005) / 18445128 (2008) / 22426783 (2012) / 15970500 (2005) / 21946067 (2011) / 15090225 (2003) / 15094156 (2004) / 16713253 (2006) / 16172189 (2005) / 15541729 (2005) / 15087408 (2004) / 15798095 (2005) / 12538029 (2003) / 12576474 (2003) / 18644836 (2008) / 18657504 (2008) / 17108141 (2006) / 12119550 (2002) / 18641796 (2008) / 16513288 (2006) / 12353669 (2002) / 10836299 (2000) / 9575432 (1998) / 24992180 (2014) / 28657580 (2017) / 24904222 (2014) / 27865465 (2016) / 23666105 (2013) / 23364277 (2013) / 23756388 (2013) / 23546601 (2013) / 24894716 (2014)
Estrogen Receptor alpha	INTERACTS_WITH	FAM171A1	1	1	Estrogen Receptor alpha / FAM171A1	aapp/gngm	any	gngm	any	30631046 (2019)
Estrogen Receptor alpha	INTERACTS_WITH	Fibroblast Growth Factor 7	2	2	Estrogen Receptor alpha / Fibroblast Growth Factor 7	aapp/gngm	any	aapp/gngm	any	15311216 (2004) / 15781986 (2004)
Estrogen Receptor alpha	INTERACTS_WITH	fibulin 1	1	1	Estrogen Receptor alpha / fibulin 1	aapp/gngm	any	aapp/gngm	any	15528301 (2005)
Estrogen Receptor alpha	INTERACTS_WITH	FOXA1	4	4	Estrogen Receptor alpha / FOXA1	aapp/gngm	any	aapp/gngm	any	31588232 (2019) / 25100862 (2014) / 27197147 (2016) / 24639548 (2014)
Estrogen Receptor alpha	INTERACTS_WITH	FOXM1	1	3	Estrogen Receptor alpha / FOXM1	aapp/gngm	any	aapp/gngm	any	20208560 (2010)
Estrogen Receptor alpha	INTERACTS_WITH	FOXO3	2	4	Estrogen Receptor alpha / FOXO3	aapp/gngm	any	aapp/gngm	any	24463007 (2014) / 24047697 (2013)
Estrogen Receptor alpha	INTERACTS_WITH	FRAP1	1	1	Estrogen Receptor alpha / FRAP1	aapp/gngm	any	aapp/gngm/enzy	any	26522726 (2016)
Estrogen Receptor alpha	INTERACTS_WITH	GATA3	3	4	Estrogen Receptor alpha / GATA3	aapp/gngm	any	aapp/gngm	any	31588232 (2019) / 26852374 (2016) / 20130088 (2010)
Estrogen Receptor alpha	INTERACTS_WITH	H3F3AP6	3	6	Estrogen Receptor alpha / H3F3AP6	aapp/gngm	any	aapp/gngm	any	17911387 (2008) / 16778166 (2006) / 17604944 (2007)
Estrogen Receptor alpha	INTERACTS_WITH	HADHB	2	2	Estrogen Receptor alpha / HADHB	aapp/gngm	any	aapp/gngm	any	23000159 (2012) / 22375075 (2012)
Estrogen Receptor alpha	INTERACTS_WITH	HDAC1	2	2	Estrogen Receptor alpha / HDAC1	aapp/gngm	any	aapp/gngm/enzy	any	25801958 (2015) / 14506733 (2003)
Estrogen Receptor alpha	INTERACTS_WITH	Hormones	4	6	Estrogen Receptor alpha / Hormones	aapp/gngm	any	horm	any	28167798 (2017) / 20308691 (2010) / 18317449 (2008) / 25611678 (2015)
Estrogen Receptor alpha	INTERACTS_WITH	ICI 182780	2	5	Estrogen Receptor alpha / ICI 182780	aapp/gngm	any	orch/phsu	drug_or_compound	17237823 (2007) / 12855746 (2003)
Estrogen Receptor alpha	INTERACTS_WITH	IkappaB Kinase epsilon	1	1	Estrogen Receptor alpha / IkappaB Kinase epsilon	aapp/gngm	any	aapp/gngm	any	19940156 (2010)
Estrogen Receptor alpha	INTERACTS_WITH	indole-3-carbinol	3	3	Estrogen Receptor alpha / indole-3-carbinol	aapp/gngm	any	orch/phsu	drug_or_compound	22835548 (2012) / 16488130 (2006) / 25486199 (2014)
Estrogen Receptor alpha	INTERACTS_WITH	Insulin-Like Growth Factor I	3	3	Estrogen Receptor alpha / Insulin-Like Growth Factor I	aapp/gngm	any	aapp/gngm	any	20974640 (2011) / 22739988 (2012) / 22182837 (2012)
Estrogen Receptor alpha	INTERACTS_WITH	Insulin-Like-Growth Factor I Receptor	3	3	Estrogen Receptor alpha / Insulin-Like-Growth Factor I Receptor	aapp/gngm	any	aapp/gngm/enzy	any	15595626 (2004) / 14764897 (2004) / 23515291 (2013)
Estrogen Receptor alpha	INTERACTS_WITH	KDM4B	1	1	Estrogen Receptor alpha / KDM4B	aapp/gngm	any	aapp/gngm	any	20682797 (2010)
Estrogen Receptor alpha	INTERACTS_WITH	Ligands	4	4	Estrogen Receptor alpha / Ligands	aapp/gngm	any	chem	any	20951642 (2010) / 15219790 (2004) / 17008385 (2007) / 11795381 (2001)
Estrogen Receptor alpha	INTERACTS_WITH	Ligase	3	3	Estrogen Receptor alpha / Ligase	aapp/gngm	any	aapp/gngm/enzy	any	26363225 (2015) / 17392432 (2007) / 20060929 (2010)
Estrogen Receptor alpha	INTERACTS_WITH	Luc Gene	2	4	Estrogen Receptor alpha / Luc Gene	aapp/gngm	any	aapp/gngm	any	30031853 (2018) / 16211243 (2005)
Estrogen Receptor alpha	INTERACTS_WITH	MAPK8	2	2	Estrogen Receptor alpha / MAPK8	aapp/gngm	any	aapp/gngm	any	22446103 (2012) / 26859229 (2017)
Estrogen Receptor alpha	INTERACTS_WITH	MDM2	2	2	Estrogen Receptor alpha / MDM2	aapp/gngm	any	aapp/gngm/enzy	any	26909605 (2016) / 21169420 (2011)
Estrogen Receptor alpha	INTERACTS_WITH	MDM4	1	1	Estrogen Receptor alpha / MDM4	aapp/gngm	any	aapp/gngm	any	26909605 (2016)
Estrogen Receptor alpha	INTERACTS_WITH	Mitogen-Activated Protein Kinases	4	14	Estrogen Receptor alpha / Mitogen-Activated Protein Kinases	aapp/gngm	any	aapp/gngm/enzy	any	23265704 (2013) / 25644501 (2015) / 21860415 (2012) / 9582378 (1998)
Estrogen Receptor alpha	INTERACTS_WITH	MST1L	1	1	Estrogen Receptor alpha / MST1L	aapp/gngm	any	aapp/gngm	any	28972307 (2017)
Estrogen Receptor alpha	INTERACTS_WITH	MTOR	1	1	Estrogen Receptor alpha / MTOR	aapp/gngm	any	aapp/gngm/enzy	any	26522726 (2016)
Estrogen Receptor alpha	INTERACTS_WITH	NCOR2	2	2	Estrogen Receptor alpha / NCOR2	aapp/gngm	any	aapp/gngm	any	20406620 (2010) / 28577282 (2017)
Estrogen Receptor alpha	INTERACTS_WITH	NSG1	3	6	Estrogen Receptor alpha / NSG1	aapp/gngm	any	aapp/gngm	any	17911387 (2008) / 16778166 (2006) / 17604944 (2007)
Estrogen Receptor alpha	INTERACTS_WITH	nuclear receptor coactivator 1	2	2	Estrogen Receptor alpha / nuclear receptor coactivator 1	aapp/gngm	any	aapp/gngm	any	11016635 (2000) / 16427018 (2006)
Estrogen Receptor alpha	INTERACTS_WITH	p21-activated kinase 1	2	2	Estrogen Receptor alpha / p21-activated kinase 1	aapp/gngm	any	aapp/gngm	any	16778166 (2006) / 17604944 (2007)
Estrogen Receptor alpha	INTERACTS_WITH	PGR	3	19	Estrogen Receptor alpha / PGR	aapp/gngm	any	aapp/gngm	any	23339407 (2013) / 22396492 (2012) / 12706304 (2003)
Estrogen Receptor alpha	INTERACTS_WITH	Phosphotransferases	2	4	Estrogen Receptor alpha / Phosphotransferases	aapp/gngm	any	aapp/gngm/enzy	any	21671015 (2012) / 28174265 (2017)
Estrogen Receptor alpha	INTERACTS_WITH	Phytoestrogens	2	2	Estrogen Receptor alpha / Phytoestrogens	aapp/gngm	any	phsu/horm	any	11305594 (2001) / 24904222 (2014)
Estrogen Receptor alpha	INTERACTS_WITH	pols	1	1	Estrogen Receptor alpha / pols	aapp/gngm	any	aapp/gngm	any	28972307 (2017)
Estrogen Receptor alpha	INTERACTS_WITH	Polycyclic Hydrocarbons, Aromatic	1	1	Estrogen Receptor alpha / Polycyclic Hydrocarbons, Aromatic	aapp/gngm	any	orch	drug_or_compound	22989670 (2013)
Estrogen Receptor alpha	INTERACTS_WITH	PRKAA1	2	2	Estrogen Receptor alpha / PRKAA1	aapp/gngm	any	aapp/gngm/phsu	any	26374855 (2015) / 29513571 (2018)
Estrogen Receptor alpha	INTERACTS_WITH	PRKAA2	2	2	Estrogen Receptor alpha / PRKAA2	aapp/gngm	any	aapp/gngm/phsu	any	26374855 (2015) / 29513571 (2018)
Estrogen Receptor alpha	INTERACTS_WITH	PRKAB1	2	2	Estrogen Receptor alpha / PRKAB1	aapp/gngm	any	aapp/gngm/phsu	any	26374855 (2015) / 29513571 (2018)
Estrogen Receptor alpha	INTERACTS_WITH	Protein Kinases	2	2	Estrogen Receptor alpha / Protein Kinases	aapp/gngm	any	aapp/gngm/enzy	any	20219974 (2010) / 20101225 (2010)
Estrogen Receptor alpha	INTERACTS_WITH	Protein p53	2	2	Estrogen Receptor alpha / Protein p53	aapp/gngm	any	aapp/gngm	any	26909605 (2016) / 16469747 (2006)
Estrogen Receptor alpha	INTERACTS_WITH	protein-tyrosine kinase c-src	3	3	Estrogen Receptor alpha / protein-tyrosine kinase c-src	aapp/gngm	any	aapp/gngm	any	20880986 (2010) / 15467744 (2004) / 17172405 (2006)
Estrogen Receptor alpha	INTERACTS_WITH	Proto-Oncogene Protein pp60 (c-src)	2	2	Estrogen Receptor alpha / Proto-Oncogene Protein pp60 (c-src)	aapp/gngm	any	aapp/gngm/enzy	any	19263197 (2009) / 22865929 (2012)
Estrogen Receptor alpha	INTERACTS_WITH	Proto-Oncogene Proteins c-akt	6	15	Estrogen Receptor alpha / Proto-Oncogene Proteins c-akt	aapp/gngm	any	aapp/gngm/enzy	any	30590302 (2019) / 29435821 (2018) / 17505062 (2007) / 12970748 (2003) / 16637063 (2006) / 24163404 (2014)
Estrogen Receptor alpha	INTERACTS_WITH	RBCK1	2	2	Estrogen Receptor alpha / RBCK1	aapp/gngm	any	aapp/gngm	any	23042805 (2012) / 20103625 (2010)
Estrogen Receptor alpha	INTERACTS_WITH	Receptors, Nuclear	4	4	Estrogen Receptor alpha / Receptors, Nuclear	aapp/gngm	any	aapp/gngm	any	30869771 (2019) / 22319200 (2012) / 11581164 (2001) / 24441042 (2015)
Estrogen Receptor alpha	INTERACTS_WITH	Receptors, Progesterone	3	18	Estrogen Receptor alpha / Receptors, Progesterone	aapp/gngm	any	aapp/gngm	any	26852374 (2016) / 22396492 (2012) / 12706304 (2003)
Estrogen Receptor alpha	INTERACTS_WITH	Regulatory Protein	2	2	Estrogen Receptor alpha / Regulatory Protein	aapp/gngm	any	aapp/gngm	any	22002538 (2011) / 15613444 (2004)
Estrogen Receptor alpha	INTERACTS_WITH	RNA Polymerase II	3	3	Estrogen Receptor alpha / RNA Polymerase II	aapp/gngm	any	aapp/gngm	any	19477949 (2009) / 17616709 (2007) / 19946334 (2010)
Estrogen Receptor alpha	INTERACTS_WITH	RNF168	1	1	Estrogen Receptor alpha / RNF168	aapp/gngm	any	aapp/gngm	any	29974997 (2018)
Estrogen Receptor alpha	INTERACTS_WITH	RUNX2	2	2	Estrogen Receptor alpha / RUNX2	aapp/gngm	any	aapp/gngm	any	23403054 (2013) / 18755791 (2008)
Estrogen Receptor alpha	INTERACTS_WITH	Serine/Threonine Protein Kinase 11	1	1	Estrogen Receptor alpha / Serine/Threonine Protein Kinase 11	aapp/gngm	any	aapp/gngm	any	21689749 (2011)
Estrogen Receptor alpha	INTERACTS_WITH	SHC1	2	5	Estrogen Receptor alpha / SHC1	aapp/gngm	any	aapp/gngm	any	14764897 (2004) / 11773443 (2002)
Estrogen Receptor alpha	INTERACTS_WITH	Soluble ErbB-1	2	2	Estrogen Receptor alpha / Soluble ErbB-1	aapp/gngm	any	aapp/gngm	any	23704778 (2013) / 23891847 (2013)
Estrogen Receptor alpha	INTERACTS_WITH	SPAM1	1	1	Estrogen Receptor alpha / SPAM1	aapp/gngm	any	aapp/gngm	any	27764788 (2016)
Estrogen Receptor alpha	INTERACTS_WITH	SRC	7	7	Estrogen Receptor alpha / SRC	aapp/gngm	any	aapp/gngm/enzy	any	20880986 (2010) / 19263197 (2009) / 22865929 (2012) / 15467744 (2004) / 17172405 (2006) / 11016635 (2000) / 16427018 (2006)
Estrogen Receptor alpha	INTERACTS_WITH	STAT5A	1	1	Estrogen Receptor alpha / STAT5A	aapp/gngm	any	aapp/gngm	any	30334368 (2018)
Estrogen Receptor alpha	INTERACTS_WITH	Steryl-sulfatase	2	2	Estrogen Receptor alpha / Steryl-sulfatase	aapp/gngm	any	aapp/gngm	any	31207361 (2019) / 17596930 (2007)
Estrogen Receptor alpha	INTERACTS_WITH	STK11	1	1	Estrogen Receptor alpha / STK11	aapp/gngm	any	aapp/gngm	any	21689749 (2011)
Estrogen Receptor alpha	INTERACTS_WITH	STS	2	2	Estrogen Receptor alpha / STS	aapp/gngm	any	aapp/gngm	any	31207361 (2019) / 17596930 (2007)
Estrogen Receptor alpha	INTERACTS_WITH	Tamoxifen	17	40	Estrogen Receptor alpha / Tamoxifen	aapp/gngm	any	orch/phsu	drug_or_compound	30583472 (2018) / 31331091 (2019) / 23991038 (2013) / 28423577 (2017) / 25788989 (2015) / 19703124 (2009) / 23408138 (2013) / 27304060 (2016) / 28415616 (2017) / 29436614 (2018) / 17237823 (2007) / 17234721 (2007) / 16010412 (2005) / 16849584 (2006) / 27986463 (2017) / 23935944 (2013) / 23546601 (2013)
Estrogen Receptor alpha	INTERACTS_WITH	TCEAL1	3	6	Estrogen Receptor alpha / TCEAL1	aapp/gngm	any	aapp/gngm	any	17911387 (2008) / 16778166 (2006) / 17604944 (2007)
Estrogen Receptor alpha	INTERACTS_WITH	TFF1	2	6	Estrogen Receptor alpha / TFF1	aapp/gngm	any	aapp/gngm	any	18543253 (2008) / 21432907 (2011)
Estrogen Receptor alpha	INTERACTS_WITH	TGFB1	1	1	Estrogen Receptor alpha / TGFB1	aapp/gngm	any	aapp/gngm/phsu	any	25031017 (2014)
Estrogen Receptor alpha	INTERACTS_WITH	TP53	8	11	Estrogen Receptor alpha / TP53	aapp/gngm	any	aapp/gngm	any	20696891 (2010) / 26909605 (2016) / 20221692 (2011) / 21761334 (2011) / 18481172 (2009) / 10766163 (2000) / 16469747 (2006) / 17699779 (2007)
Estrogen Receptor alpha	INTERACTS_WITH	Transcription Coactivator	3	3	Estrogen Receptor alpha / Transcription Coactivator	aapp/gngm	any	aapp/gngm	any	28881568 (2017) / 22952913 (2012) / 12659635 (2003)
Estrogen Receptor alpha	INTERACTS_WITH	TRANSCRIPTION FACTOR	6	10	Estrogen Receptor alpha / TRANSCRIPTION FACTOR	aapp/gngm	any	aapp/gngm	any	31588232 (2019) / 31401293 (2019) / 16766568 (2006) / 20406620 (2010) / 16229810 (2005) / 24014025 (2013)
Estrogen Receptor alpha	INTERACTS_WITH	Transcription Repressor/Corepressor	2	2	Estrogen Receptor alpha / Transcription Repressor/Corepressor	aapp/gngm	any	aapp/gngm	any	27105516 (2016) / 26487511 (2016)
Estrogen Receptor alpha	INTERACTS_WITH	triptolide	2	2	Estrogen Receptor alpha / triptolide	aapp/gngm	any	orch/phsu	drug_or_compound	19524422 (2009) / 28608490 (2017)
Estrogen Receptor alpha	INTERACTS_WITH	UBE2I	1	1	Estrogen Receptor alpha / UBE2I	aapp/gngm	any	aapp/gngm	any	24086615 (2013)
Estrogen Receptor alpha	INTERACTS_WITH	UBE2L3	2	2	Estrogen Receptor alpha / UBE2L3	aapp/gngm	any	aapp/gngm	any	25064027 (2014) / 22791811 (2012)
Estrogen Receptor alpha	INTERACTS_WITH	VEGF	3	5	Estrogen Receptor alpha / VEGF	aapp/gngm	any	aapp/gngm	any	16267616 (2006) / 19398483 (2009) / 12400015 (2002)
Estrogen Receptor alpha	INTERACTS_WITH	VEGFA	3	5	Estrogen Receptor alpha / VEGFA	aapp/gngm	any	aapp/gngm/phsu/enzy	any	16267616 (2006) / 19398483 (2009) / 12400015 (2002)
Estrogen Receptor alpha	INTERACTS_WITH	ZFP36L1	1	1	Estrogen Receptor alpha / ZFP36L1	aapp/gngm	any	aapp/gngm	any	28972307 (2017)
Estrogen Receptor alpha	PRODUCES	estrogens	2	107	Estrogen Receptor alpha / estrogens	aapp/gngm	any	orch/phsu/horm	any	21834972 (2011) / 23676274 (2013)
Estrogen Receptor alpha	STIMULATES	ABCB1	1	1	Estrogen Receptor alpha / ABCB1	aapp/gngm	any	aapp/gngm	any	24786296 (2014)
Estrogen Receptor alpha	STIMULATES	AKT1	9	15	Estrogen Receptor alpha / AKT1	aapp/gngm	any	aapp/gngm/enzy	any	25716347 (2015) / 26436206 (2015) / 22094188 (2012) / 17043237 (2006) / 20093341 (2010) / 16951146 (2006) / 16088978 (2005) / 27838413 (2017) / 24631339 (2014)
Estrogen Receptor alpha	STIMULATES	ANIB1	4	4	Estrogen Receptor alpha / ANIB1	aapp/gngm	any	aapp/gngm	any	25961207 (2010) / 19339517 (2009) / 21041310 (2010) / 23606920 (2011)
Estrogen Receptor alpha	STIMULATES	Antioxidants	2	2	Estrogen Receptor alpha / Antioxidants	aapp/gngm	any	phsu	drug_or_compound	30924043 (2019) / 21920899 (2011)
Estrogen Receptor alpha	STIMULATES	BRCA1	2	4	Estrogen Receptor alpha / BRCA1	aapp/gngm	any	aapp/gngm	any	27420286 (2016) / 20060929 (2010)
Estrogen Receptor alpha	STIMULATES	CCND1	3	3	Estrogen Receptor alpha / CCND1	aapp/gngm	any	aapp/gngm	any	20558189 (2010) / 25657113 (2015) / 21041310 (2010)
Estrogen Receptor alpha	STIMULATES	CDKN1A	3	6	Estrogen Receptor alpha / CDKN1A	aapp/gngm	any	aapp/gngm	any	17911387 (2008) / 30038716 (2018) / 14529564 (2003)
Estrogen Receptor alpha	STIMULATES	Cyclin D1	2	2	Estrogen Receptor alpha / Cyclin D1	aapp/gngm	any	aapp/gngm	any	20558189 (2010) / 25657113 (2015)
Estrogen Receptor alpha	STIMULATES	CYP1A1	3	5	Estrogen Receptor alpha / CYP1A1	aapp/gngm	any	aapp/gngm	any	26715507 (2015) / 21822728 (2012) / 12376470 (2002)
Estrogen Receptor alpha	STIMULATES	EP300	2	2	Estrogen Receptor alpha / EP300	aapp/gngm	any	aapp/gngm	any	20388208 (2010) / 19887647 (2010)
Estrogen Receptor alpha	STIMULATES	EPHB2	2	2	Estrogen Receptor alpha / EPHB2	aapp/gngm	any	aapp/gngm/enzy	any	15231873 (2004) / 24631339 (2014)
Estrogen Receptor alpha	STIMULATES	EREG	7	29	Estrogen Receptor alpha / EREG	aapp/gngm	any	aapp/gngm/phsu	any	25298020 (2014) / 30645008 (2019) / 19477949 (2009) / 17520659 (2007) / 15268900 (2004) / 18644836 (2008) / 23885094 (2013)
Estrogen Receptor alpha	STIMULATES	ESR1	7	32	Estrogen Receptor alpha / ESR1	aapp/gngm	any	aapp/gngm/phsu	any	25298020 (2014) / 30645008 (2019) / 19477949 (2009) / 17520659 (2007) / 15268900 (2004) / 18644836 (2008) / 23885094 (2013)
Estrogen Receptor alpha	STIMULATES	ESR2	4	16	Estrogen Receptor alpha / ESR2	aapp/gngm	any	aapp/gngm	any	30705367 (2019) / 19308726 (2010) / 21236341 (2011) / 23891847 (2013)
Estrogen Receptor alpha	STIMULATES	Estrogen Antagonists	2	17	Estrogen Receptor alpha / Estrogen Antagonists	aapp/gngm	any	phsu	drug_or_compound	23379261 (2013) / 10922479 (2000)
Estrogen Receptor alpha	STIMULATES	Estrogen Receptor beta	6	27	Estrogen Receptor alpha / Estrogen Receptor beta	aapp/gngm	any	aapp/gngm	any	30705367 (2019) / 19308726 (2010) / 21236341 (2011) / 18644836 (2008) / 23891847 (2013) / 23885094 (2013)
Estrogen Receptor alpha	STIMULATES	Estrogenic	2	9	Estrogen Receptor alpha / Estrogenic	aapp/gngm	any	orch/phsu/horm	any	19706389 (2009) / 22274890 (2012)
Estrogen Receptor alpha	STIMULATES	estrogens	12	107	Estrogen Receptor alpha / estrogens	aapp/gngm	any	orch/phsu/horm	any	30692633 (2019) / 29545915 (2018) / 24758297 (2014) / 19171042 (2009) / 17391528 (2007) / 27005559 (2016) / 15840385 (2005) / 12654308 (2003) / 12646062 (2003) / 16455494 (2006) / 24101509 (2013) / 26522726 (2016)
Estrogen Receptor alpha	STIMULATES	ETS1	1	1	Estrogen Receptor alpha / ETS1	aapp/gngm	any	aapp/gngm	any	26122040 (2015)
Estrogen Receptor alpha	STIMULATES	factor A	1	1	Estrogen Receptor alpha / factor A	aapp/gngm	any	orch	drug_or_compound	27164166 (2016)
Estrogen Receptor alpha	STIMULATES	FOXM1	2	3	Estrogen Receptor alpha / FOXM1	aapp/gngm	any	aapp/gngm	any	16809346 (2006) / 20208560 (2010)
Estrogen Receptor alpha	STIMULATES	Genes, Reporter	3	3	Estrogen Receptor alpha / Genes, Reporter	aapp/gngm	any	aapp/gngm	any	25298020 (2014) / 19477949 (2009) / 15268900 (2004)
Estrogen Receptor alpha	STIMULATES	H3F3AP6	3	6	Estrogen Receptor alpha / H3F3AP6	aapp/gngm	any	aapp/gngm	any	17911387 (2008) / 30038716 (2018) / 14529564 (2003)
Estrogen Receptor alpha	STIMULATES	LINC00472	1	1	Estrogen Receptor alpha / LINC00472	aapp/gngm	any	gngm	any	30830488 (2019)
Estrogen Receptor alpha	STIMULATES	Luc Gene	2	4	Estrogen Receptor alpha / Luc Gene	aapp/gngm	any	aapp/gngm	any	31381816 (2019) / 21432907 (2011)
Estrogen Receptor alpha	STIMULATES	Luciferases	3	3	Estrogen Receptor alpha / Luciferases	aapp/gngm	any	aapp/gngm/enzy	any	29100376 (2017) / 9860891 (1998) / 25051231 (2014)
Estrogen Receptor alpha	STIMULATES	MAPK1	3	3	Estrogen Receptor alpha / MAPK1	aapp/gngm	any	aapp/gngm/enzy	any	15642162 (2005) / 15231873 (2004) / 24631339 (2014)
Estrogen Receptor alpha	STIMULATES	Mitogen-Activated Protein Kinases	6	14	Estrogen Receptor alpha / Mitogen-Activated Protein Kinases	aapp/gngm	any	aapp/gngm/enzy	any	15642162 (2005) / 17043237 (2006) / 22266866 (2012) / 12074565 (2002) / 17047081 (2006) / 23704778 (2013)
Estrogen Receptor alpha	STIMULATES	NCOA3	4	4	Estrogen Receptor alpha / NCOA3	aapp/gngm	any	aapp/gngm	any	25961207 (2010) / 19339517 (2009) / 21041310 (2010) / 23606920 (2011)
Estrogen Receptor alpha	STIMULATES	NSG1	3	6	Estrogen Receptor alpha / NSG1	aapp/gngm	any	aapp/gngm	any	17911387 (2008) / 30038716 (2018) / 14529564 (2003)
Estrogen Receptor alpha	STIMULATES	Nuclear Receptor Coactivator 3	4	4	Estrogen Receptor alpha / Nuclear Receptor Coactivator 3	aapp/gngm	any	aapp/gngm	any	25961207 (2010) / 19339517 (2009) / 21041310 (2010) / 23606920 (2011)
Estrogen Receptor alpha	STIMULATES	PGR	6	19	Estrogen Receptor alpha / PGR	aapp/gngm	any	aapp/gngm	any	20550710 (2010) / 26859414 (2016) / 21840986 (2011) / 19588487 (2009) / 15268900 (2004) / 15084345 (2004)
Estrogen Receptor alpha	STIMULATES	Proto-Oncogene Proteins c-akt	9	15	Estrogen Receptor alpha / Proto-Oncogene Proteins c-akt	aapp/gngm	any	aapp/gngm/enzy	any	25716347 (2015) / 26436206 (2015) / 22094188 (2012) / 17043237 (2006) / 20093341 (2010) / 16951146 (2006) / 16088978 (2005) / 27838413 (2017) / 24631339 (2014)
Estrogen Receptor alpha	STIMULATES	PRSS23	1	1	Estrogen Receptor alpha / PRSS23	aapp/gngm	any	gngm	any	22291950 (2012)
Estrogen Receptor alpha	STIMULATES	Pseudogenes	1	1	Estrogen Receptor alpha / Pseudogenes	aapp/gngm	any	aapp/gngm	any	29021233 (2018)
Estrogen Receptor alpha	STIMULATES	Receptors, Progesterone	5	18	Estrogen Receptor alpha / Receptors, Progesterone	aapp/gngm	any	aapp/gngm	any	20550710 (2010) / 26859414 (2016) / 21840986 (2011) / 19588487 (2009) / 15268900 (2004)
Estrogen Receptor alpha	STIMULATES	SP1	2	2	Estrogen Receptor alpha / SP1	aapp/gngm	any	aapp/gngm	any	19331400 (2009) / 12576490 (2003)
Estrogen Receptor alpha	STIMULATES	Tamoxifen	10	40	Estrogen Receptor alpha / Tamoxifen	aapp/gngm	any	orch/phsu	drug_or_compound	31167163 (2019) / 30621214 (2019) / 26272591 (2015) / 28008602 (2017) / 15072561 (2004) / 15193262 (2004) / 17237823 (2007) / 21041310 (2010) / 15145521 (2004) / 25007959 (2014)
Estrogen Receptor alpha	STIMULATES	TCEAL1	3	6	Estrogen Receptor alpha / TCEAL1	aapp/gngm	any	aapp/gngm	any	17911387 (2008) / 30038716 (2018) / 14529564 (2003)
Estrogen Receptor alpha	STIMULATES	TFF1	2	6	Estrogen Receptor alpha / TFF1	aapp/gngm	any	aapp/gngm	any	20558189 (2010) / 21078666 (2011)
Estrogen Receptor alpha	STIMULATES	TRANSCRIPTION FACTOR	4	10	Estrogen Receptor alpha / TRANSCRIPTION FACTOR	aapp/gngm	any	aapp/gngm	any	30645008 (2019) / 21553120 (2012) / 12659635 (2003) / 25500870 (2015)
Estrogen Receptor beta	ASSOCIATED_WITH	malignant disease	1	1	Estrogen Receptor beta / malignant disease	aapp/gngm	any	dsyn	disease	20494112 (2010)
Estrogen Receptor beta	ASSOCIATED_WITH	Multiple Sclerosis	1	1	Estrogen Receptor beta / Multiple Sclerosis	aapp/gngm	any	dsyn	disease	17785421 (2007)
Estrogen Receptor beta	COEXISTS_WITH	BLNK	1	1	Estrogen Receptor beta / BLNK	aapp/gngm	any	aapp/gngm	any	22465878 (2012)
Estrogen Receptor beta	COEXISTS_WITH	EREG	2	24	Estrogen Receptor beta / EREG	aapp/gngm	any	aapp/gngm/phsu	any	18223096 (2008) / 10022453 (1999)
Estrogen Receptor beta	COEXISTS_WITH	ESR1	2	25	Estrogen Receptor beta / ESR1	aapp/gngm	any	aapp/gngm/phsu	any	18223096 (2008) / 10022453 (1999)
Estrogen Receptor beta	COEXISTS_WITH	estradiol	5	11	Estrogen Receptor beta / estradiol	aapp/gngm	any	phsu/horm	any	19382890 (2009) / 15171727 (2004) / 14715875 (2004) / 14736707 (2004) / 9500442 (1998)
Estrogen Receptor beta	COEXISTS_WITH	Estrogen Receptor alpha	6	57	Estrogen Receptor beta / Estrogen Receptor alpha	aapp/gngm	any	aapp/gngm	any	18223096 (2008) / 19703124 (2009) / 18026833 (2008) / 29316513 (2018) / 22336175 (2012) / 10022453 (1999)
Estrogen Receptor beta	COEXISTS_WITH	Tamoxifen	2	4	Estrogen Receptor beta / Tamoxifen	aapp/gngm	any	orch/phsu	drug_or_compound	16806905 (2006) / 12208749 (2002)
Estrogen Receptor beta	higher_than	EREG	2	24	Estrogen Receptor beta / EREG	aapp/gngm	any	aapp/gngm/phsu	any	31041737 (2019) / 23885094 (2013)
Estrogen Receptor beta	higher_than	ESR1	3	25	Estrogen Receptor beta / ESR1	aapp/gngm	any	aapp/gngm/phsu	any	31041737 (2019) / 15355905 (2004) / 23885094 (2013)
Estrogen Receptor beta	higher_than	Estrogen Receptor alpha	6	57	Estrogen Receptor beta / Estrogen Receptor alpha	aapp/gngm	any	aapp/gngm	any	31041737 (2019) / 14965685 (2002) / 11305594 (2001) / 12119550 (2002) / 10754501 (2000) / 23885094 (2013)
Estrogen Receptor beta	INHIBITS	AKT1	1	1	Estrogen Receptor beta / AKT1	aapp/gngm	any	aapp/gngm/enzy	any	21492444 (2011)
Estrogen Receptor beta	INHIBITS	EREG	5	24	Estrogen Receptor beta / EREG	aapp/gngm	any	aapp/gngm/phsu	any	15171727 (2004) / 11566442 (2001) / 24785256 (2014) / 17700529 (2008) / 25611678 (2015)
Estrogen Receptor beta	INHIBITS	ESR1	5	25	Estrogen Receptor beta / ESR1	aapp/gngm	any	aapp/gngm/phsu	any	15171727 (2004) / 11566442 (2001) / 24785256 (2014) / 17700529 (2008) / 25611678 (2015)
Estrogen Receptor beta	INHIBITS	Estrogen Receptor alpha	16	57	Estrogen Receptor beta / Estrogen Receptor alpha	aapp/gngm	any	aapp/gngm	any	19463683 (2009) / 22347418 (2012) / 18516675 (2009) / 15325017 (2004) / 15171727 (2004) / 22332014 (2011) / 11566442 (2001) / 12790782 (2003) / 24785256 (2014) / 24923734 (2014) / 23718638 (2013) / 24192230 (2014) / 17700529 (2008) / 25611678 (2015) / 25242450 (2014) / 31046118 (2019)
Estrogen Receptor beta	INHIBITS	Hypoxia-Inducible Factor 1	2	2	Estrogen Receptor beta / Hypoxia-Inducible Factor 1	aapp/gngm	any	aapp/gngm	any	21435239 (2011) / 24938129 (2014)
Estrogen Receptor beta	INHIBITS	Proto-Oncogene Proteins c-akt	1	1	Estrogen Receptor beta / Proto-Oncogene Proteins c-akt	aapp/gngm	any	aapp/gngm/enzy	any	21492444 (2011)
Estrogen Receptor beta	INHIBITS	VEGF	2	2	Estrogen Receptor beta / VEGF	aapp/gngm	any	aapp/gngm	any	17145865 (2006) / 24938129 (2014)
Estrogen Receptor beta	INHIBITS	VEGFA	2	2	Estrogen Receptor beta / VEGFA	aapp/gngm	any	aapp/gngm/phsu/enzy	any	17145865 (2006) / 24938129 (2014)
Estrogen Receptor beta	INTERACTS_WITH	EREG	10	24	Estrogen Receptor beta / EREG	aapp/gngm	any	aapp/gngm/phsu	any	25305176 (2014) / 15642170 (2005) / 20696772 (2010) / 18501937 (2008) / 11850827 (2002) / 11781824 (2001) / 11250729 (2000) / 18765668 (2008) / 17593529 (2007) / 10022453 (1999)
Estrogen Receptor beta	INTERACTS_WITH	ESR1	10	25	Estrogen Receptor beta / ESR1	aapp/gngm	any	aapp/gngm/phsu	any	25305176 (2014) / 15642170 (2005) / 20696772 (2010) / 18501937 (2008) / 11850827 (2002) / 11781824 (2001) / 11250729 (2000) / 18765668 (2008) / 17593529 (2007) / 10022453 (1999)
Estrogen Receptor beta	INTERACTS_WITH	estradiol	6	11	Estrogen Receptor beta / estradiol	aapp/gngm	any	phsu/horm	any	22796107 (2012) / 22917634 (2012) / 21372145 (2011) / 21747767 (2011) / 12209583 (2002) / 9799586 (1998)
Estrogen Receptor beta	INTERACTS_WITH	Estrogen Receptor alpha	29	57	Estrogen Receptor beta / Estrogen Receptor alpha	aapp/gngm	any	aapp/gngm	any	25305176 (2014) / 16551498 (2006) / 20702762 (2010) / 20696772 (2010) / 23189742 (2012) / 19428439 (2009) / 21235772 (2011) / 23000159 (2012) / 17640362 (2007) / 28808484 (2017) / 22796107 (2012) / 18302941 (2008) / 16190762 (2005) / 18502030 (2008) / 19680825 (2009) / 18501937 (2008) / 11850827 (2002) / 16822624 (2006) / 22231442 (2012) / 11781824 (2001) / 11250729 (2000) / 18765668 (2008) / 17593529 (2007) / 10022453 (1999) / 19942713 (2010) / 24923734 (2014) / 25369367 (2014) / 24192230 (2014) / 17700529 (2008)
Estrogen Receptor beta	INTERACTS_WITH	Estrogen Receptors	3	3	Estrogen Receptor beta / Estrogen Receptors	aapp/gngm	any	aapp/gngm	any	21617713 (2011) / 17520659 (2007) / 11369471 (2001)
Estrogen Receptor beta	INTERACTS_WITH	Estrogenic	3	5	Estrogen Receptor beta / Estrogenic	aapp/gngm	any	orch/phsu/horm	any	15379634 (2004) / 15857973 (2005) / 24322303 (2014)
Estrogen Receptor beta	INTERACTS_WITH	estrogens	48	48	Estrogen Receptor beta / estrogens	aapp/gngm	any	orch/phsu/horm	any	22251451 (2012) / 30687231 (2018) / 31310807 (2019) / 30754114 (2011) / 27848152 (2017) / 23056216 (2012) / 15141349 (2004) / 26470790 (2015) / 30250760 (2018) / 17457609 (2007) / 21235772 (2011) / 19549922 (2009) / 16294372 (2006) / 12113885 (2002) / 16809442 (2006) / 22271289 (2012) / 19383343 (2008) / 22796107 (2012) / 25881544 (2015) / 22349818 (2013) / 28741499 (2016) / 22414008 (2012) / 20207742 (2010) / 22347418 (2012) / 18473934 (2008) / 22390760 (2012) / 16169518 (2005) / 19680825 (2009) / 20074560 (2010) / 12750263 (2003) / 14665713 (2003) / 15090225 (2003) / 11250729 (2000) / 11906280 (2002) / 12819932 (2003) / 12538029 (2003) / 17145865 (2006) / 18641796 (2008) / 12353669 (2002) / 28657580 (2017) / 27865465 (2016) / 23364277 (2013) / 23756388 (2013) / 25450264 (2015) / 23885094 (2013) / 23954741 (2014) / 25436742 (2013) / 24894716 (2014)
Estrogen Receptor beta	INTERACTS_WITH	FOS	2	2	Estrogen Receptor beta / FOS	aapp/gngm	any	aapp/gngm/phsu	any	31506431 (2019) / 12174911 (2002)
Estrogen Receptor beta	INTERACTS_WITH	FOSB	2	2	Estrogen Receptor beta / FOSB	aapp/gngm	any	aapp/gngm	any	31506431 (2019) / 12174911 (2002)
Estrogen Receptor beta	INTERACTS_WITH	JUN	2	2	Estrogen Receptor beta / JUN	aapp/gngm	any	aapp/gngm/enzy	any	31506431 (2019) / 12174911 (2002)
Estrogen Receptor beta	INTERACTS_WITH	JUNB	2	2	Estrogen Receptor beta / JUNB	aapp/gngm	any	aapp/gngm	any	31506431 (2019) / 12174911 (2002)
Estrogen Receptor beta	INTERACTS_WITH	JUND	2	2	Estrogen Receptor beta / JUND	aapp/gngm	any	aapp/gngm	any	31506431 (2019) / 12174911 (2002)
Estrogen Receptor beta	INTERACTS_WITH	NRIP1	1	1	Estrogen Receptor beta / NRIP1	aapp/gngm	any	aapp/gngm	any	23885094 (2013)
Estrogen Receptor beta	INTERACTS_WITH	Phytoestrogens	3	3	Estrogen Receptor beta / Phytoestrogens	aapp/gngm	any	phsu/horm	any	11907947 (1998) / 16220300 (2005) / 14668987 (2003)
Estrogen Receptor beta	INTERACTS_WITH	S100A7	1	1	Estrogen Receptor beta / S100A7	aapp/gngm	any	aapp/gngm	any	17009105 (2007)
Estrogen Receptor beta	INTERACTS_WITH	SLC27A1	1	1	Estrogen Receptor beta / SLC27A1	aapp/gngm	any	aapp/gngm	any	31575907 (2019)
Estrogen Receptor beta	INTERACTS_WITH	SP1	2	2	Estrogen Receptor beta / SP1	aapp/gngm	any	aapp/gngm	any	22622808 (2012) / 27008182 (2016)
Estrogen Receptor beta	INTERACTS_WITH	SUMO1	1	1	Estrogen Receptor beta / SUMO1	aapp/gngm	any	aapp/gngm	any	22586270 (2012)
Estrogen Receptor beta	INTERACTS_WITH	Tamoxifen	2	4	Estrogen Receptor beta / Tamoxifen	aapp/gngm	any	orch/phsu	drug_or_compound	21492444 (2011) / 26989346 (2016)
Estrogen Receptor beta	INTERACTS_WITH	TP53	2	2	Estrogen Receptor beta / TP53	aapp/gngm	any	aapp/gngm	any	29854295 (2018) / 28577282 (2017)
Estrogen Receptor beta	INTERACTS_WITH	Transcription Factor AP-1	2	2	Estrogen Receptor beta / Transcription Factor AP-1	aapp/gngm	any	aapp/gngm	any	31506431 (2019) / 12174911 (2002)
Estrogen Receptor beta	STIMULATES	EREG	5	24	Estrogen Receptor beta / EREG	aapp/gngm	any	aapp/gngm/phsu	any	30645008 (2019) / 17520659 (2007) / 16901971 (2006) / 18644836 (2008) / 24657077 (2014)
Estrogen Receptor beta	STIMULATES	ERVK-10	1	1	Estrogen Receptor beta / ERVK-10	aapp/gngm	any	aapp/gngm/phsu/enzy	any	15084345 (2004)
Estrogen Receptor beta	STIMULATES	ERVK-18	1	1	Estrogen Receptor beta / ERVK-18	aapp/gngm	any	aapp/gngm/phsu/enzy	any	15084345 (2004)
Estrogen Receptor beta	STIMULATES	ERVK-19	1	1	Estrogen Receptor beta / ERVK-19	aapp/gngm	any	aapp/gngm/phsu/enzy	any	15084345 (2004)
Estrogen Receptor beta	STIMULATES	ERVK-21	1	1	Estrogen Receptor beta / ERVK-21	aapp/gngm	any	aapp/gngm/phsu/enzy	any	15084345 (2004)
Estrogen Receptor beta	STIMULATES	ERVK-24	1	1	Estrogen Receptor beta / ERVK-24	aapp/gngm	any	aapp/gngm/phsu/enzy	any	15084345 (2004)
Estrogen Receptor beta	STIMULATES	ERVK-25	1	1	Estrogen Receptor beta / ERVK-25	aapp/gngm	any	aapp/gngm/phsu/enzy	any	15084345 (2004)
Estrogen Receptor beta	STIMULATES	ERVK-7	1	1	Estrogen Receptor beta / ERVK-7	aapp/gngm	any	aapp/gngm/phsu/enzy	any	15084345 (2004)
Estrogen Receptor beta	STIMULATES	ERVK-8	1	1	Estrogen Receptor beta / ERVK-8	aapp/gngm	any	aapp/gngm/phsu/enzy	any	15084345 (2004)
Estrogen Receptor beta	STIMULATES	ERVK-9	1	1	Estrogen Receptor beta / ERVK-9	aapp/gngm	any	aapp/gngm/phsu/enzy	any	15084345 (2004)
Estrogen Receptor beta	STIMULATES	ESR1	5	25	Estrogen Receptor beta / ESR1	aapp/gngm	any	aapp/gngm/phsu	any	30645008 (2019) / 17520659 (2007) / 16901971 (2006) / 18644836 (2008) / 24657077 (2014)
Estrogen Receptor beta	STIMULATES	Estrogen Antagonists	1	1	Estrogen Receptor beta / Estrogen Antagonists	aapp/gngm	any	phsu	drug_or_compound	17638070 (2008)
Estrogen Receptor beta	STIMULATES	Estrogenic	2	5	Estrogen Receptor beta / Estrogenic	aapp/gngm	any	orch/phsu/horm	any	16596234 (2006) / 24657077 (2014)
Estrogen Receptor beta	STIMULATES	Luciferases	2	2	Estrogen Receptor beta / Luciferases	aapp/gngm	any	aapp/gngm/enzy	any	9860891 (1998) / 25051231 (2014)
Estrogen Receptor beta	STIMULATES	PGR	1	1	Estrogen Receptor beta / PGR	aapp/gngm	any	aapp/gngm	any	15084345 (2004)
Estrogen Receptor beta	STIMULATES	PR@	1	1	Estrogen Receptor beta / PR@	aapp/gngm	any	aapp/gngm	any	15084345 (2004)
Estrogen Receptor beta	STIMULATES	PRH2	1	1	Estrogen Receptor beta / PRH2	aapp/gngm	any	aapp/gngm	any	15084345 (2004)
Estrogen Receptor beta	STIMULATES	Retinoblastoma Protein	1	1	Estrogen Receptor beta / Retinoblastoma Protein	aapp/gngm	any	aapp/gngm	any	15084345 (2004)
Estrogen Receptor beta	STIMULATES	TMEM37	1	1	Estrogen Receptor beta / TMEM37	aapp/gngm	any	aapp/gngm	any	15084345 (2004)
Estrogen Receptor Modulators	COEXISTS_WITH	human plasma	1	1	Estrogen Receptor Modulators / human plasma	phsu	drug_or_compound	phsu	drug_or_compound	10857619 (2000)
Estrogen Receptor Modulators	INTERACTS_WITH	Cytoskeletal Proteins	1	1	Estrogen Receptor Modulators / Cytoskeletal Proteins	phsu	drug_or_compound	aapp/gngm	any	28966632 (2017)
Estrogen Receptors	AFFECTS	Diabetic Retinopathy	1	1	Estrogen Receptors / Diabetic Retinopathy	aapp/gngm	any	dsyn	disease	24475282 (2014)
Estrogen Receptors	AFFECTS	Obesity	2	4	Estrogen Receptors / Obesity	aapp/gngm	any	dsyn	antro	22174584 (2011) / 1985744 (1991)
Estrogen Receptors	ASSOCIATED_WITH	Breast Diseases	4	5	Estrogen Receptors / Breast Diseases	aapp/gngm	any	dsyn	disease	12699101 (2002) / 28470951 (2017) / 3627097 (1987) / 8572645 (1995)
Estrogen Receptors	ASSOCIATED_WITH	Endometriosis of uterus	1	1	Estrogen Receptors / Endometriosis of uterus	aapp/gngm	any	dsyn	disease	9517806 (1998)
Estrogen Receptors	ASSOCIATED_WITH	Estrogenic effect	4	6	Estrogen Receptors / Estrogenic effect	aapp/gngm	any	dsyn	disease	25531203 (2015) / 17048667 (2006) / 26909969 (2016) / 9228646 (1997)
Estrogen Receptors	ASSOCIATED_WITH	Metabolic Diseases	1	1	Estrogen Receptors / Metabolic Diseases	aapp/gngm	any	dsyn	disease	16515477 (2006)
Estrogen Receptors	ASSOCIATED_WITH	Obesity	2	4	Estrogen Receptors / Obesity	aapp/gngm	any	dsyn	antro	6707717 (1984) / 6837504 (1983)
Estrogen Receptors	ASSOCIATED_WITH	Primary Lesion	6	6	Estrogen Receptors / Primary Lesion	aapp/gngm	any	dsyn	disease	30587150 (2018) / 26899763 (2016) / 21913743 (2011) / 12208729 (2002) / 9510472 (1998) / 922670 (1977)
Estrogen Receptors	ASSOCIATED_WITH	Recurrent disease	2	2	Estrogen Receptors / Recurrent disease	aapp/gngm	any	dsyn	disease	30411159 (2018) / 11008210 (2000)
Estrogen Receptors	ASSOCIATED_WITH	Spontaneous abortion	2	2	Estrogen Receptors / Spontaneous abortion	aapp/gngm	any	dsyn	disease	7851874 (1994) / 1969015 (1990)
Estrogen Receptors	CAUSES	Estrogenic effect	2	6	Estrogen Receptors / Estrogenic effect	aapp/gngm	any	dsyn	disease	12359276 (2002) / 9584050 (1998)
Estrogen Receptors	COEXISTS_WITH	1-Phosphatidylinositol 3-Kinase	2	4	Estrogen Receptors / 1-Phosphatidylinositol 3-Kinase	aapp/gngm	any	aapp/gngm/enzy	any	20569503 (2010) / 24121471 (2013)
Estrogen Receptors	COEXISTS_WITH	ALDH1A1	2	2	Estrogen Receptors / ALDH1A1	aapp/gngm	any	aapp/gngm	any	23767668 (2013) / 26175266 (2015)
Estrogen Receptors	COEXISTS_WITH	Androgen Receptor	6	9	Estrogen Receptors / Androgen Receptor	aapp/gngm	any	aapp/gngm	any	22259247 (2012) / 30745839 (2019) / 29083379 (2016) / 18508419 (2008) / 27835038 (2016) / 24403250 (2013)
Estrogen Receptors	COEXISTS_WITH	AR	6	9	Estrogen Receptors / AR	aapp/gngm	any	aapp/gngm	any	22259247 (2012) / 30745839 (2019) / 29083379 (2016) / 18508419 (2008) / 27835038 (2016) / 24403250 (2013)
Estrogen Receptors	COEXISTS_WITH	ARHGEF16	1	1	Estrogen Receptors / ARHGEF16	aapp/gngm	any	gngm	any	27490758 (2017)
Estrogen Receptors	COEXISTS_WITH	CCND1	2	11	Estrogen Receptors / CCND1	aapp/gngm	any	aapp/gngm	any	26680892 (2002) / 15816548 (2005)
Estrogen Receptors	COEXISTS_WITH	Chromatin	2	7	Estrogen Receptors / Chromatin	aapp/gngm	any	aapp/gngm	any	27141101 (2016) / 4079372 (1985)
Estrogen Receptors	COEXISTS_WITH	Cyclin D1	2	13	Estrogen Receptors / Cyclin D1	aapp/gngm	any	aapp/gngm	any	26680892 (2002) / 15816548 (2005)
Estrogen Receptors	COEXISTS_WITH	cyclooxygenase 2	2	2	Estrogen Receptors / cyclooxygenase 2	aapp/gngm	any	aapp/gngm/enzy	any	22936450 (2012) / 17364553 (2007)
Estrogen Receptors	COEXISTS_WITH	EGFR	4	8	Estrogen Receptors / EGFR	aapp/gngm	any	aapp/gngm/phsu/enzy	any	14645693 (2003) / 17410359 (2007) / 11859875 (2002) / 23288344 (2013)
Estrogen Receptors	COEXISTS_WITH	Epidermal Growth Factor Receptor	2	7	Estrogen Receptors / Epidermal Growth Factor Receptor	aapp/gngm	any	aapp/gngm/enzy	any	14645693 (2003) / 11859875 (2002)
Estrogen Receptors	COEXISTS_WITH	erbB-2 Receptor	6	13	Estrogen Receptors / erbB-2 Receptor	aapp/gngm	any	aapp/gngm/enzy	any	22290394 (2012) / 31276668 (2019) / 26125432 (2015) / 26557906 (2015) / 21623202 (2011) / 14612957 (2003)
Estrogen Receptors	COEXISTS_WITH	ERBB2	15	34	Estrogen Receptors / ERBB2	aapp/gngm	any	aapp/gngm/phsu/enzy	any	25191491 (2014) / 30283220 (2018) / 20810050 (2010) / 26557906 (2015) / 19159568 (2008) / 28244460 (2016) / 26015514 (2015) / 20959472 (2010) / 30248461 (2018) / 22202041 (2012) / 22484731 (2012) / 14612957 (2003) / 11156229 (2000) / 17410359 (2007) / 24754246 (2014)
Estrogen Receptors	COEXISTS_WITH	EREG	15	53	Estrogen Receptors / EREG	aapp/gngm	any	aapp/gngm/phsu	any	22290394 (2012) / 31276668 (2019) / 26125432 (2015) / 17485439 (2007) / 9541185 (1998) / 25922284 (2015) / 21191117 (2011) / 21623202 (2011) / 22527109 (2012) / 10194516 (1999) / 7536668 (1995) / 4052638 (1985) / 9328340 (1997) / 23624818 (2013) / 24509169 (2014)
Estrogen Receptors	COEXISTS_WITH	ESR1	15	53	Estrogen Receptors / ESR1	aapp/gngm	any	aapp/gngm/phsu	any	22290394 (2012) / 31276668 (2019) / 26125432 (2015) / 17485439 (2007) / 9541185 (1998) / 25922284 (2015) / 21191117 (2011) / 21623202 (2011) / 22527109 (2012) / 10194516 (1999) / 7536668 (1995) / 4052638 (1985) / 9328340 (1997) / 23624818 (2013) / 24509169 (2014)
Estrogen Receptors	COEXISTS_WITH	estradiol	5	41	Estrogen Receptors / estradiol	aapp/gngm	any	phsu/horm	any	10845803 (2000) / 10194516 (1999) / 6707003 (1984) / 3338079 (1988) / 2542691 (1989)
Estrogen Receptors	COEXISTS_WITH	Estrogen Antagonists	3	33	Estrogen Receptors / Estrogen Antagonists	aapp/gngm	any	phsu	drug_or_compound	29507656 (2018) / 3986805 (1985) / 2460211 (1988)
Estrogen Receptors	COEXISTS_WITH	estrogens	10	139	Estrogen Receptors / estrogens	aapp/gngm	any	orch/phsu/horm	any	29641206 (2018) / 26850467 (2016) / 27236187 (2016) / 17590328 (2007) / 14715875 (2004) / 11130001 (2000) / 2915647 (1989) / 2460211 (1988) / 9066137 (1997) / 9140076 (1997)
Estrogen Receptors	COEXISTS_WITH	Formalin	3	3	Estrogen Receptors / Formalin	aapp/gngm	any	orch/hops	drug_or_compound	7629289 (1995) / 1341005 (1992) / 8470071 (1993)
Estrogen Receptors	COEXISTS_WITH	FOXP1	2	2	Estrogen Receptors / FOXP1	aapp/gngm	any	aapp/gngm	any	29848352 (2018) / 15161711 (2004)
Estrogen Receptors	COEXISTS_WITH	fulvestrant	2	12	Estrogen Receptors / fulvestrant	aapp/gngm	any	orch/phsu	drug_or_compound	24947930 (2014) / 15474441 (2004)
Estrogen Receptors	COEXISTS_WITH	GATA3	4	4	Estrogen Receptors / GATA3	aapp/gngm	any	aapp/gngm	any	17078870 (2006) / 31051757 (2015) / 25088841 (2015) / 18268121 (2008)
Estrogen Receptors	COEXISTS_WITH	Genome	2	4	Estrogen Receptors / Genome	aapp/gngm	any	aapp/gngm	any	8793853 (1996) / 23803465 (2013)
Estrogen Receptors	COEXISTS_WITH	Glucocorticoid Receptor	2	2	Estrogen Receptors / Glucocorticoid Receptor	aapp/gngm	any	aapp/gngm	any	27141101 (2016) / 27835038 (2016)
Estrogen Receptors	COEXISTS_WITH	Heat shock proteins	2	2	Estrogen Receptors / Heat shock proteins	aapp/gngm	any	aapp/gngm	any	8292101 (1993) / 2443525 (1987)
Estrogen Receptors	COEXISTS_WITH	Insulin	1	1	Estrogen Receptors / Insulin	aapp/gngm	any	aapp/gngm/phsu/horm	any	27914795 (2017)
Estrogen Receptors	COEXISTS_WITH	Insulin-Like Growth Factor II	2	2	Estrogen Receptors / Insulin-Like Growth Factor II	aapp/gngm	any	aapp/gngm	any	20677165 (2010) / 8883411 (1996)
Estrogen Receptors	COEXISTS_WITH	Interleukin-5	1	1	Estrogen Receptors / Interleukin-5	aapp/gngm	any	aapp/gngm	any	23624818 (2013)
Estrogen Receptors	COEXISTS_WITH	NEU1	4	12	Estrogen Receptors / NEU1	aapp/gngm	any	aapp/gngm	any	30283220 (2018) / 20810050 (2010) / 28244460 (2016) / 22484731 (2012)
Estrogen Receptors	COEXISTS_WITH	NEURL1	4	12	Estrogen Receptors / NEURL1	aapp/gngm	any	aapp/gngm	any	30283220 (2018) / 20810050 (2010) / 28244460 (2016) / 22484731 (2012)
Estrogen Receptors	COEXISTS_WITH	PGR	12	38	Estrogen Receptors / PGR	aapp/gngm	any	aapp/gngm	any	15240531 (2004) / 22664513 (2012) / 24917206 (2014) / 28244460 (2016) / 25511800 (2014) / 19755043 (2009) / 22484731 (2012) / 12446585 (2002) / 3013349 (1986) / 2645143 (1989) / 8919544 (1996) / 27835038 (2016)
Estrogen Receptors	COEXISTS_WITH	Phosphotransferases	3	8	Estrogen Receptors / Phosphotransferases	aapp/gngm	any	aapp/gngm/enzy	any	16538538 (2006) / 16297421 (2006) / 21947652 (2012)
Estrogen Receptors	COEXISTS_WITH	polyacrylamide gels	3	3	Estrogen Receptors / polyacrylamide gels	aapp/gngm	any	phsu	drug_or_compound	2459959 (1988) / 7472273 (1981) / 3524812 (1986)
Estrogen Receptors	COEXISTS_WITH	progesterone	6	10	Estrogen Receptors / progesterone	aapp/gngm	any	phsu/horm	any	10845803 (2000) / 3354064 (1988) / 1728420 (1992) / 2783381 (1989) / 8666746 (1996) / 2435857 (1987)
Estrogen Receptors	COEXISTS_WITH	PTEN	2	2	Estrogen Receptors / PTEN	aapp/gngm	any	aapp/gngm	any	21674849 (2011) / 30358192 (2018)
Estrogen Receptors	COEXISTS_WITH	PTEN Phosphohydrolase	2	2	Estrogen Receptors / PTEN Phosphohydrolase	aapp/gngm	any	aapp/gngm	any	21674849 (2011) / 30358192 (2018)
Estrogen Receptors	COEXISTS_WITH	Receptors, Nuclear	2	4	Estrogen Receptors / Receptors, Nuclear	aapp/gngm	any	aapp/gngm	any	6537914 (1984) / 3732351 (1986)
Estrogen Receptors	COEXISTS_WITH	Receptors, Progesterone	16	47	Estrogen Receptors / Receptors, Progesterone	aapp/gngm	any	aapp/gngm	any	15240531 (2004) / 22664513 (2012) / 17485439 (2007) / 9541185 (1998) / 25922284 (2015) / 21191117 (2011) / 22527109 (2012) / 12027597 (2002) / 12446585 (2002) / 7536668 (1995) / 6633596 (1983) / 3013349 (1986) / 4052638 (1985) / 8919544 (1996) / 27835038 (2016) / 24509169 (2014)
Estrogen Receptors	COEXISTS_WITH	Tamoxifen	10	77	Estrogen Receptors / Tamoxifen	aapp/gngm	any	orch/phsu	drug_or_compound	29028222 (2018) / 15474441 (2004) / 25666016 (2015) / 19901195 (2010) / 14715875 (2004) / 9879935 (1998) / 3129645 (1988) / 9023387 (1996) / 9533540 (1998) / 8952630 (1996)
Estrogen Receptors	COEXISTS_WITH	TFF1	3	8	Estrogen Receptors / TFF1	aapp/gngm	any	aapp/gngm	any	20619646 (2011) / 21573676 (1993) / 14617632 (2004)
Estrogen Receptors	COEXISTS_WITH	TFF3	1	1	Estrogen Receptors / TFF3	aapp/gngm	any	aapp/gngm	any	25900183 (2015)
Estrogen Receptors	COEXISTS_WITH	TFRC	2	2	Estrogen Receptors / TFRC	aapp/gngm	any	aapp/gngm/phsu	any	31173262 (2019) / 2843841 (1988)
Estrogen Receptors	COEXISTS_WITH	TP53	5	12	Estrogen Receptors / TP53	aapp/gngm	any	aapp/gngm	any	30925542 (2019) / 8156519 (1994) / 9568187 (1998) / 26733232 (2016) / 11241324 (2001)
Estrogen Receptors	COEXISTS_WITH	TRANSCRIPTION FACTOR	2	8	Estrogen Receptors / TRANSCRIPTION FACTOR	aapp/gngm	any	aapp/gngm	any	28215639 (2017) / 24177747 (2014)
Estrogen Receptors	COEXISTS_WITH	Transferrin Receptor	2	2	Estrogen Receptors / Transferrin Receptor	aapp/gngm	any	aapp/gngm	any	31173262 (2019) / 2843841 (1988)
Estrogen Receptors	COEXISTS_WITH	Tretinoin	2	2	Estrogen Receptors / Tretinoin	aapp/gngm	any	orch/phsu/hops	drug_or_compound	2165854 (1990) / 1319834 (1992)
Estrogen Receptors	higher_than	Tamoxifen	4	77	Estrogen Receptors / Tamoxifen	aapp/gngm	any	orch/phsu	drug_or_compound	7317574 (1981) / 6537799 (1984) / 9833770 (1998) / 2613211 (1989)
Estrogen Receptors	INHIBITS	1-Phosphatidylinositol 3-Kinase	2	4	Estrogen Receptors / 1-Phosphatidylinositol 3-Kinase	aapp/gngm	any	aapp/gngm/enzy	any	21362200 (2011) / 24861776 (2014)
Estrogen Receptors	INHIBITS	AKT1	2	6	Estrogen Receptors / AKT1	aapp/gngm	any	aapp/gngm/enzy	any	29996906 (2018) / 23874830 (2013)
Estrogen Receptors	INHIBITS	Aromatase	4	4	Estrogen Receptors / Aromatase	aapp/gngm	any	aapp/gngm/enzy	any	25762475 (2015) / 22741200 (2012) / 22583409 (2012) / 25178092 (2014)
Estrogen Receptors	INHIBITS	CCND1	2	11	Estrogen Receptors / CCND1	aapp/gngm	any	aapp/gngm	any	31340854 (2019) / 23839043 (2013)
Estrogen Receptors	INHIBITS	Cyclin D1	2	13	Estrogen Receptors / Cyclin D1	aapp/gngm	any	aapp/gngm	any	31340854 (2019) / 23839043 (2013)
Estrogen Receptors	INHIBITS	erbB-2 Receptor	1	13	Estrogen Receptors / erbB-2 Receptor	aapp/gngm	any	aapp/gngm/enzy	any	22123186 (2011)
Estrogen Receptors	INHIBITS	ERBB2	4	34	Estrogen Receptors / ERBB2	aapp/gngm	any	aapp/gngm/phsu/enzy	any	22123186 (2011) / 28944120 (2017) / 25961242 (2011) / 7591267 (1995)
Estrogen Receptors	INHIBITS	EREG	3	53	Estrogen Receptors / EREG	aapp/gngm	any	aapp/gngm/phsu	any	21792626 (2011) / 12208729 (2002) / 17010064 (2006)
Estrogen Receptors	INHIBITS	ESR1	3	53	Estrogen Receptors / ESR1	aapp/gngm	any	aapp/gngm/phsu	any	21792626 (2011) / 12208729 (2002) / 17010064 (2006)
Estrogen Receptors	INHIBITS	estradiol	5	41	Estrogen Receptors / estradiol	aapp/gngm	any	phsu/horm	any	15026368 (2004) / 9841098 (1998) / 10449193 (1999) / 9744515 (1998) / 2915647 (1989)
Estrogen Receptors	INHIBITS	Estrogen Antagonists	2	33	Estrogen Receptors / Estrogen Antagonists	aapp/gngm	any	phsu	drug_or_compound	16505423 (2006) / 2295073 (1990)
Estrogen Receptors	INHIBITS	Estrogen Receptor alpha	4	19	Estrogen Receptors / Estrogen Receptor alpha	aapp/gngm	any	aapp/gngm	any	31746305 (2019) / 27494098 (2017) / 20334372 (2010) / 23891847 (2013)
Estrogen Receptors	INHIBITS	estrogens	6	139	Estrogen Receptors / estrogens	aapp/gngm	any	orch/phsu/horm	any	16314411 (2006) / 26944782 (2016) / 19223575 (2009) / 19021152 (2009) / 8935395 (1996) / 23179494 (2013)
Estrogen Receptors	INHIBITS	fulvestrant	5	12	Estrogen Receptors / fulvestrant	aapp/gngm	any	orch/phsu	drug_or_compound	16505423 (2006) / 25609068 (2015) / 16247595 (2005) / 19212635 (2009) / 15813510 (2005)
Estrogen Receptors	INHIBITS	Histone Deacetylase	1	1	Estrogen Receptors / Histone Deacetylase	aapp/gngm	any	aapp/gngm/enzy	any	25848915 (2015)
Estrogen Receptors	INHIBITS	HOTAIR	2	2	Estrogen Receptors / HOTAIR	aapp/gngm	any	aapp/gngm	any	26364613 (2016) / 23375982 (2013)
Estrogen Receptors	INHIBITS	HSP90 Heat-Shock Proteins	3	4	Estrogen Receptors / HSP90 Heat-Shock Proteins	aapp/gngm	any	aapp/gngm	any	17979263 (2007) / 22083229 (2012) / 22701533 (2012)
Estrogen Receptors	INHIBITS	ICI 182780	4	7	Estrogen Receptors / ICI 182780	aapp/gngm	any	orch/phsu	drug_or_compound	15755993 (2005) / 22799881 (2012) / 22824300 (2012) / 8903422 (1996)
Estrogen Receptors	INHIBITS	PGR	5	38	Estrogen Receptors / PGR	aapp/gngm	any	aapp/gngm	any	19188147 (2009) / 17337183 (2007) / 15084345 (2004) / 16234531 (2005) / 1353410 (1992)
Estrogen Receptors	INHIBITS	Proto-Oncogene Proteins c-akt	2	6	Estrogen Receptors / Proto-Oncogene Proteins c-akt	aapp/gngm	any	aapp/gngm/enzy	any	29996906 (2018) / 23874830 (2013)
Estrogen Receptors	INHIBITS	Receptors, Progesterone	5	47	Estrogen Receptors / Receptors, Progesterone	aapp/gngm	any	aapp/gngm	any	12208729 (2002) / 17010064 (2006) / 17337183 (2007) / 16234531 (2005) / 1353410 (1992)
Estrogen Receptors	INHIBITS	Somatomedins	2	6	Estrogen Receptors / Somatomedins	aapp/gngm	any	aapp/gngm/horm	any	18611244 (2008) / 15687681 (2003)
Estrogen Receptors	INHIBITS	Tamoxifen	3	77	Estrogen Receptors / Tamoxifen	aapp/gngm	any	orch/phsu	drug_or_compound	19212635 (2009) / 10936673 (2000) / 23810004 (2013)
Estrogen Receptors	INHIBITS	TP53	3	12	Estrogen Receptors / TP53	aapp/gngm	any	aapp/gngm	any	19188147 (2009) / 19435816 (2009) / 23077249 (2012)
Estrogen Receptors	INTERACTS_WITH	4-hydroxytamoxifen	2	2	Estrogen Receptors / 4-hydroxytamoxifen	aapp/gngm	any	orch/phsu	drug_or_compound	10937835 (2000) / 8400321 (1993)
Estrogen Receptors	INTERACTS_WITH	agonists	4	4	Estrogen Receptors / agonists	aapp/gngm	any	phsu	drug_or_compound	15199112 (2004) / 16455819 (2006) / 9679118 (1994) / 24923734 (2014)
Estrogen Receptors	INTERACTS_WITH	Androgen Receptor	3	9	Estrogen Receptors / Androgen Receptor	aapp/gngm	any	aapp/gngm	any	25904752 (2015) / 16126938 (2005) / 6665350 (1983)
Estrogen Receptors	INTERACTS_WITH	Androgens	3	3	Estrogen Receptors / Androgens	aapp/gngm	any	phsu/horm	any	175527 (1975) / 181316 (1975) / 522474 (1979)
Estrogen Receptors	INTERACTS_WITH	AR	3	9	Estrogen Receptors / AR	aapp/gngm	any	aapp/gngm	any	25904752 (2015) / 16126938 (2005) / 6665350 (1983)
Estrogen Receptors	INTERACTS_WITH	BRCA1	4	4	Estrogen Receptors / BRCA1	aapp/gngm	any	aapp/gngm	any	27246982 (2016) / 12400015 (2002) / 11042697 (2000) / 9121124 (1997)
Estrogen Receptors	INTERACTS_WITH	capecitabine	2	2	Estrogen Receptors / capecitabine	aapp/gngm	any	phsu	drug_or_compound	28253390 (2017) / 23104222 (2012)
Estrogen Receptors	INTERACTS_WITH	CCL2	2	2	Estrogen Receptors / CCL2	aapp/gngm	any	aapp/gngm/phsu	any	25901081 (2015) / 17932106 (2008)
Estrogen Receptors	INTERACTS_WITH	CCND1	4	11	Estrogen Receptors / CCND1	aapp/gngm	any	aapp/gngm	any	17186241 (2007) / 15544931 (2004) / 18245487 (2008) / 11073968 (2000)
Estrogen Receptors	INTERACTS_WITH	Chromatin	5	7	Estrogen Receptors / Chromatin	aapp/gngm	any	aapp/gngm	any	31692833 (2019) / 22142239 (2011) / 21572391 (2011) / 3948766 (1986) / 3445283 (1986)
Estrogen Receptors	INTERACTS_WITH	CTCF	2	2	Estrogen Receptors / CTCF	aapp/gngm	any	aapp/gngm	any	22142239 (2011) / 24649078 (2014)
Estrogen Receptors	INTERACTS_WITH	Cyclin D1	5	13	Estrogen Receptors / Cyclin D1	aapp/gngm	any	aapp/gngm	any	17186241 (2007) / 15544931 (2004) / 18245487 (2008) / 12050691 (2001) / 11073968 (2000)
Estrogen Receptors	INTERACTS_WITH	DDT (Insecticide)	2	2	Estrogen Receptors / DDT (Insecticide)	aapp/gngm	any	orch/hops	drug_or_compound	10791702 (2000) / 26225806 (2015)
Estrogen Receptors	INTERACTS_WITH	docetaxel	2	2	Estrogen Receptors / docetaxel	aapp/gngm	any	orch/phsu	drug_or_compound	18509176 (2008) / 20421265 (2010)
Estrogen Receptors	INTERACTS_WITH	EGFR	4	8	Estrogen Receptors / EGFR	aapp/gngm	any	aapp/gngm/phsu/enzy	any	16925951 (2006) / 17634479 (2007) / 8770893 (1996) / 9269899 (1997)
Estrogen Receptors	INTERACTS_WITH	Epidermal Growth Factor Receptor	5	7	Estrogen Receptors / Epidermal Growth Factor Receptor	aapp/gngm	any	aapp/gngm/enzy	any	16925951 (2006) / 17634479 (2007) / 21390186 (2011) / 8200909 (1994) / 9269899 (1997)
Estrogen Receptors	INTERACTS_WITH	erbB-2 Receptor	6	13	Estrogen Receptors / erbB-2 Receptor	aapp/gngm	any	aapp/gngm/enzy	any	31330065 (2019) / 28236033 (2017) / 29996866 (2018) / 23861392 (2013) / 25582774 (2015) / 8764133 (1996)
Estrogen Receptors	INTERACTS_WITH	ERBB2	9	34	Estrogen Receptors / ERBB2	aapp/gngm	any	aapp/gngm/phsu/enzy	any	31330065 (2019) / 15173068 (2004) / 29650834 (2018) / 25750271 (2015) / 21623202 (2011) / 11774281 (2002) / 1358436 (1992) / 28717716 (2016) / 23861392 (2013)
Estrogen Receptors	INTERACTS_WITH	EREG	20	53	Estrogen Receptors / EREG	aapp/gngm	any	aapp/gngm/phsu	any	17906205 (2007) / 20571172 (2010) / 28236033 (2017) / 20008677 (2010) / 10974076 (2000) / 29996866 (2018) / 30396310 (2018) / 22414008 (2012) / 11850827 (2002) / 10448262 (1999) / 15368362 (2004) / 17341619 (2006) / 16455819 (2006) / 12775708 (2003) / 7683375 (1993) / 2054780 (1991) / 8384307 (1993) / 25582774 (2015) / 9395481 (1997) / 8764133 (1996)
Estrogen Receptors	INTERACTS_WITH	ESR1	20	53	Estrogen Receptors / ESR1	aapp/gngm	any	aapp/gngm/phsu	any	17906205 (2007) / 20571172 (2010) / 28236033 (2017) / 20008677 (2010) / 10974076 (2000) / 29996866 (2018) / 30396310 (2018) / 22414008 (2012) / 11850827 (2002) / 10448262 (1999) / 15368362 (2004) / 17341619 (2006) / 16455819 (2006) / 12775708 (2003) / 7683375 (1993) / 2054780 (1991) / 8384307 (1993) / 25582774 (2015) / 9395481 (1997) / 8764133 (1996)
Estrogen Receptors	INTERACTS_WITH	ESR2	3	5	Estrogen Receptors / ESR2	aapp/gngm	any	aapp/gngm	any	20708050 (2010) / 18258689 (2008) / 11696396 (2001)
Estrogen Receptors	INTERACTS_WITH	estradiol	29	41	Estrogen Receptors / estradiol	aapp/gngm	any	phsu/horm	any	1556769 (1992) / 20050851 (2010) / 28396216 (2017) / 29783652 (2018) / 15379634 (2004) / 15862820 (2005) / 21747767 (2011) / 17068199 (2007) / 10603073 (1999) / 6864150 (1983) / 9870534 (1998) / 6537799 (1984) / 6488162 (1984) / 7839334 (1994) / 6547074 (1984) / 8197458 (1994) / 10687852 (2000) / 7030480 (1981) / 3028023 (1987) / 1562531 (1992) / 2851309 (1988) / 2317801 (1990) / 1537281 (1992) / 9023387 (1996) / 1495491 (1992) / 2285590 (1990) / 3386244 (1988) / 9500190 (1998) / 23618876 (2013)
Estrogen Receptors	INTERACTS_WITH	Estrogen Antagonists	27	33	Estrogen Receptors / Estrogen Antagonists	aapp/gngm	any	phsu	drug_or_compound	15297425 (2004) / 19274700 (2009) / 22399296 (2012) / 18637493 (2008) / 12963996 (2003) / 7874188 (1994) / 11036937 (2000) / 7317574 (1981) / 6322320 (1984) / 7802690 (1994) / 7371001 (1980) / 11836611 (2002) / 10705923 (1999) / 8206333 (1994) / 2282975 (1990) / 6883318 (1983) / 1638522 (1992) / 6361675 (1983) / 9378550 (1997) / 3290576 (1988) / 4027393 (1985) / 2661209 (1989) / 3059059 (1988) / 3304294 (1987) / 3242819 (1988) / 24227889 (2014) / 18982263 (1997)
Estrogen Receptors	INTERACTS_WITH	Estrogen Receptor alpha	9	19	Estrogen Receptors / Estrogen Receptor alpha	aapp/gngm	any	aapp/gngm	any	15709176 (2005) / 20708050 (2010) / 20702762 (2010) / 26585163 (2016) / 11850827 (2002) / 16822624 (2006) / 11696396 (2001) / 23992566 (2013) / 25369367 (2014)
Estrogen Receptors	INTERACTS_WITH	Estrogen Receptor beta	4	7	Estrogen Receptors / Estrogen Receptor beta	aapp/gngm	any	aapp/gngm	any	20708050 (2010) / 11850827 (2002) / 18258689 (2008) / 11696396 (2001)
Estrogen Receptors	INTERACTS_WITH	Estrogenic	8	16	Estrogen Receptors / Estrogenic	aapp/gngm	any	orch/phsu/horm	any	26614455 (2015) / 28249728 (2018) / 12161497 (2002) / 10903615 (2000) / 11311744 (2001) / 3147278 (1988) / 3383942 (1988) / 16596234 (2006)
Estrogen Receptors	INTERACTS_WITH	estrogens	113	139	Estrogen Receptors / estrogens	aapp/gngm	any	orch/phsu/horm	any	30978702 (2019) / 30636932 (2019) / 31310807 (2019) / 31463793 (2019) / 20737149 (2011) / 30338425 (2018) / 21957356 (2007) / 29963233 (2018) / 17457609 (2007) / 26888479 (2016) / 26585891 (2016) / 25900183 (2015) / 26585155 (2016) / 16273359 (2005) / 17986456 (2008) / 16331275 (2006) / 26397740 (2015) / 16809442 (2006) / 25744245 (2015) / 18022314 (2008) / 25632306 (2014) / 16280047 (2005) / 17909066 (2007) / 19665836 (2010) / 17912633 (2007) / 20046583 (2009) / 28741499 (2016) / 20207742 (2010) / 22347418 (2012) / 17363451 (2007) / 22521644 (2012) / 22817728 (2012) / 21924251 (2011) / 15831524 (2005) / 16169518 (2005) / 16375692 (2005) / 22588661 (2012) / 21209023 (2011) / 17447208 (2007) / 14670986 (2004) / 17615392 (2007) / 10478843 (1999) / 15813897 (2005) / 15285303 (2004) / 11250729 (2000) / 11250727 (2000) / 18406820 (1997) / 18400579 (2008) / 14504194 (2003) / 16081843 (2005) / 12796359 (2003) / 12819932 (2003) / 12538029 (2003) / 15958593 (2005) / 10619402 (1999) / 12510152 (2003) / 14680815 (2003) / 16954428 (2006) / 15781984 (2004) / 7826884 (1994) / 15012607 (2004) / 12117021 (2002) / 16046168 (2005) / 11075819 (2000) / 12476778 (2001) / 11036937 (2000) / 11017892 (2000) / 7662588 (1995) / 7371001 (1980) / 11374796 (2001) / 7004628 (1980) / 11836633 (2002) / 11162935 (2000) / 11356155 (2001) / 8292101 (1993) / 10359819 (1999) / 16412380 (2006) / 6685018 (1983) / 3527482 (1986) / 8206333 (1994) / 11139588 (2001) / 10379891 (1999) / 10687852 (2000) / 2295073 (1990) / 10612434 (1999) / 7629427 (1995) / 2737533 (1989) / 11255564 (2000) / 2359804 (1990) / 2913392 (1989) / 2811364 (1989) / 6866353 (1983) / 1638522 (1992) / 1562508 (1992) / 1988075 (1991) / 3910459 (1985) / 3290576 (1988) / 3943090 (1986) / 9449239 (1997) / 8400321 (1993) / 696317 (1978) / 9028531 (1997) / 8618892 (1995) / 2785242 (1989) / 3242819 (1988) / 9371241 (1997) / 28657580 (2017) / 24188405 (2014) / 9650379 (1998) / 24765135 (2014) / 23161396 (2013) / 23748028 (2013) / 164623 (1975)
Estrogen Receptors	INTERACTS_WITH	FLT1	1	1	Estrogen Receptors / FLT1	aapp/gngm	any	aapp/gngm/enzy	any	20422012 (2010)
Estrogen Receptors	INTERACTS_WITH	Follicle Stimulating Hormone	1	1	Estrogen Receptors / Follicle Stimulating Hormone	aapp/gngm	any	aapp/gngm/phsu/horm	any	29783652 (2018)
Estrogen Receptors	INTERACTS_WITH	FOXM1	1	1	Estrogen Receptors / FOXM1	aapp/gngm	any	aapp/gngm	any	20351808 (2006)
Estrogen Receptors	INTERACTS_WITH	fulvestrant	5	12	Estrogen Receptors / fulvestrant	aapp/gngm	any	orch/phsu	drug_or_compound	21292820 (2011) / 20579400 (2010) / 27472462 (2016) / 26116361 (2015) / 29180066 (2018)
Estrogen Receptors	INTERACTS_WITH	Genome	2	4	Estrogen Receptors / Genome	aapp/gngm	any	aapp/gngm	any	26708273 (2016) / 19383291 (2007)
Estrogen Receptors	INTERACTS_WITH	Glucocorticoids	2	2	Estrogen Receptors / Glucocorticoids	aapp/gngm	any	horm	any	175527 (1975) / 16639692 (2006)
Estrogen Receptors	INTERACTS_WITH	Hormones	5	5	Estrogen Receptors / Hormones	aapp/gngm	any	horm	any	19448995 (2003) / 2925208 (1989) / 8274440 (1993) / 8603051 (1996) / 380153 (1979)
Estrogen Receptors	INTERACTS_WITH	HSP90 Heat-Shock Proteins	1	4	Estrogen Receptors / HSP90 Heat-Shock Proteins	aapp/gngm	any	aapp/gngm	any	10513983 (1999)
Estrogen Receptors	INTERACTS_WITH	HSP90AA1	1	1	Estrogen Receptors / HSP90AA1	aapp/gngm	any	aapp/gngm	any	10513983 (1999)
Estrogen Receptors	INTERACTS_WITH	hydroxytamoxifen	2	2	Estrogen Receptors / hydroxytamoxifen	aapp/gngm	any	orch/phsu	drug_or_compound	18678925 (2008) / 6488162 (1984)
Estrogen Receptors	INTERACTS_WITH	ICI 182780	3	7	Estrogen Receptors / ICI 182780	aapp/gngm	any	orch/phsu	drug_or_compound	16541326 (2006) / 26116361 (2015) / 15050739 (2004)
Estrogen Receptors	INTERACTS_WITH	JUN	2	2	Estrogen Receptors / JUN	aapp/gngm	any	aapp/gngm/enzy	any	22399296 (2012) / 14638681 (2004)
Estrogen Receptors	INTERACTS_WITH	lapatinib	1	1	Estrogen Receptors / lapatinib	aapp/gngm	any	orch/phsu	drug_or_compound	27491481 (2016)
Estrogen Receptors	INTERACTS_WITH	letrozole	4	4	Estrogen Receptors / letrozole	aapp/gngm	any	orch/phsu	drug_or_compound	20705559 (2010) / 27491481 (2016) / 16897431 (2007) / 22006739 (2011)
Estrogen Receptors	INTERACTS_WITH	Luc Gene	3	3	Estrogen Receptors / Luc Gene	aapp/gngm	any	aapp/gngm	any	17617444 (2007) / 12387416 (2002) / 16211243 (2005)
Estrogen Receptors	INTERACTS_WITH	MAPK12	2	2	Estrogen Receptors / MAPK12	aapp/gngm	any	aapp/gngm	any	22399296 (2012) / 16885352 (2006)
Estrogen Receptors	INTERACTS_WITH	Mitogen-Activated Protein Kinases	3	10	Estrogen Receptors / Mitogen-Activated Protein Kinases	aapp/gngm	any	aapp/gngm/enzy	any	23265704 (2013) / 12775708 (2003) / 9632141 (1998)
Estrogen Receptors	INTERACTS_WITH	Monoclonal Antibodies	2	4	Estrogen Receptors / Monoclonal Antibodies	aapp/gngm	any	aapp/gngm	any	3702432 (1986) / 2443525 (1987)
Estrogen Receptors	INTERACTS_WITH	NAD(P)H Dehydrogenase (Quinone)	2	2	Estrogen Receptors / NAD(P)H Dehydrogenase (Quinone)	aapp/gngm	any	aapp/gngm/enzy	any	15769636 (2005) / 10908561 (2000)
Estrogen Receptors	INTERACTS_WITH	NEU1	3	12	Estrogen Receptors / NEU1	aapp/gngm	any	aapp/gngm	any	29650834 (2018) / 11774281 (2002) / 28717716 (2016)
Estrogen Receptors	INTERACTS_WITH	NEURL1	3	12	Estrogen Receptors / NEURL1	aapp/gngm	any	aapp/gngm	any	29650834 (2018) / 11774281 (2002) / 28717716 (2016)
Estrogen Receptors	INTERACTS_WITH	PGR	9	38	Estrogen Receptors / PGR	aapp/gngm	any	aapp/gngm	any	28875243 (2018) / 27655689 (2016) / 27246982 (2016) / 18316616 (2008) / 11091736 (1999) / 16234531 (2005) / 3943040 (1986) / 9219918 (1997) / 9802620 (1998)
Estrogen Receptors	INTERACTS_WITH	Pharmacologic Substance	2	2	Estrogen Receptors / Pharmacologic Substance	aapp/gngm	any	phsu	drug_or_compound	12538029 (2003) / 24031087 (2013)
Estrogen Receptors	INTERACTS_WITH	Phosphotransferases	2	8	Estrogen Receptors / Phosphotransferases	aapp/gngm	any	aapp/gngm/enzy	any	1460605 (1992) / 26276546 (2015)
Estrogen Receptors	INTERACTS_WITH	Phytoestrogens	1	1	Estrogen Receptors / Phytoestrogens	aapp/gngm	any	phsu/horm	any	570914 (1978)
Estrogen Receptors	INTERACTS_WITH	progesterone	4	10	Estrogen Receptors / progesterone	aapp/gngm	any	phsu/horm	any	29783652 (2018) / 6645495 (1983) / 6866353 (1983) / 25426335 (2014)
Estrogen Receptors	INTERACTS_WITH	Progestins	3	3	Estrogen Receptors / Progestins	aapp/gngm	any	phsu/horm	any	1224393 (1975) / 1756273 (1991) / 2785242 (1989)
Estrogen Receptors	INTERACTS_WITH	protein-tyrosine kinase c-src	1	1	Estrogen Receptors / protein-tyrosine kinase c-src	aapp/gngm	any	aapp/gngm	any	26276546 (2015)
Estrogen Receptors	INTERACTS_WITH	Proto-Oncogene Protein pp60 (c-src)	3	3	Estrogen Receptors / Proto-Oncogene Protein pp60 (c-src)	aapp/gngm	any	aapp/gngm/enzy	any	19451593 (2009) / 20634194 (2010) / 18996136 (2009)
Estrogen Receptors	INTERACTS_WITH	Raloxifene	3	3	Estrogen Receptors / Raloxifene	aapp/gngm	any	orch/phsu	drug_or_compound	17420779 (2007) / 22161827 (2011) / 25305410 (2015)
Estrogen Receptors	INTERACTS_WITH	Receptors, Progesterone	8	47	Estrogen Receptors / Receptors, Progesterone	aapp/gngm	any	aapp/gngm	any	28875243 (2018) / 27655689 (2016) / 18316616 (2008) / 10448262 (1999) / 11091736 (1999) / 16234531 (2005) / 9219918 (1997) / 9802620 (1998)
Estrogen Receptors	INTERACTS_WITH	resveratrol	2	2	Estrogen Receptors / resveratrol	aapp/gngm	any	orch/phsu	drug_or_compound	12421874 (2002) / 19928762 (2010)
Estrogen Receptors	INTERACTS_WITH	retinoic acid receptor alpha	2	2	Estrogen Receptors / retinoic acid receptor alpha	aapp/gngm	any	aapp/gngm	any	20008677 (2010) / 20080953 (2010)
Estrogen Receptors	INTERACTS_WITH	Selective Estrogen Receptor Modulators	3	3	Estrogen Receptors / Selective Estrogen Receptor Modulators	aapp/gngm	any	phsu/horm	any	17008385 (2007) / 17261769 (2006) / 12619932 (2003)
Estrogen Receptors	INTERACTS_WITH	Somatomedins	2	6	Estrogen Receptors / Somatomedins	aapp/gngm	any	aapp/gngm/horm	any	30328006 (2018) / 23704881 (2013)
Estrogen Receptors	INTERACTS_WITH	SP1	2	2	Estrogen Receptors / SP1	aapp/gngm	any	aapp/gngm	any	10894148 (2000) / 9328340 (1997)
Estrogen Receptors	INTERACTS_WITH	SRC	4	4	Estrogen Receptors / SRC	aapp/gngm	any	aapp/gngm/enzy	any	19451593 (2009) / 20634194 (2010) / 18996136 (2009) / 26276546 (2015)
Estrogen Receptors	INTERACTS_WITH	Steroid hormone	4	4	Estrogen Receptors / Steroid hormone	aapp/gngm	any	horm	any	3726740 (1986) / 3781099 (1986) / 2946276 (1986) / 23169992 (2013)
Estrogen Receptors	INTERACTS_WITH	Tamoxifen	52	77	Estrogen Receptors / Tamoxifen	aapp/gngm	any	orch/phsu	drug_or_compound	31115881 (2019) / 28526959 (2017) / 25848915 (2015) / 30659843 (2019) / 15915367 (2005) / 19264824 (2009) / 1732430 (1992) / 10775732 (2000) / 19090968 (2008) / 12925292 (2003) / 26989346 (2016) / 29874452 (2016) / 20556506 (2011) / 16809157 (2006) / 29180066 (2018) / 22399296 (2012) / 15613444 (2004) / 22741202 (2012) / 19285025 (2009) / 12208729 (2002) / 22588661 (2012) / 16949628 (2006) / 12902875 (2003) / 11850811 (2002) / 15528967 (2004) / 11115532 (2001) / 12888362 (2003) / 6704959 (1984) / 10707955 (2000) / 7317574 (1981) / 6548626 (1984) / 6734930 (1984) / 7867590 (1995) / 7929848 (1994) / 7835285 (1995) / 2265259 (1990) / 10810428 (2000) / 2937762 (1986) / 6574477 (1983) / 3769044 (1986) / 9223441 (1997) / 8796891 (1996) / 1421427 (1992) / 2938865 (1985) / 9023387 (1996) / 3719114 (1986) / 3386244 (1988) / 9260604 (1997) / 25305410 (2015) / 27939839 (2017) / 16640225 (2006) / 24130921 (2012)
Estrogen Receptors	INTERACTS_WITH	tau Proteins	1	1	Estrogen Receptors / tau Proteins	aapp/gngm	any	aapp/gngm	any	20579400 (2010)
Estrogen Receptors	INTERACTS_WITH	TFF1	3	8	Estrogen Receptors / TFF1	aapp/gngm	any	aapp/gngm	any	1722871 (1991) / 2460749 (1988) / 8695221 (1996)
Estrogen Receptors	INTERACTS_WITH	TP53	4	12	Estrogen Receptors / TP53	aapp/gngm	any	aapp/gngm	any	23127292 (2012) / 23079576 (2012) / 19477925 (2009) / 18327210 (2008)
Estrogen Receptors	INTERACTS_WITH	TRANSCRIPTION FACTOR	3	8	Estrogen Receptors / TRANSCRIPTION FACTOR	aapp/gngm	any	aapp/gngm	any	23098454 (2012) / 16037904 (2005) / 23588792 (2013)
Estrogen Receptors	INTERACTS_WITH	Vascular Endothelial Growth Factor Receptor-1	1	1	Estrogen Receptors / Vascular Endothelial Growth Factor Receptor-1	aapp/gngm	any	aapp/gngm/enzy	any	20422012 (2010)
Estrogen Receptors	INTERACTS_WITH	VEGF	2	2	Estrogen Receptors / VEGF	aapp/gngm	any	aapp/gngm	any	23947803 (2013) / 10375015 (1999)
Estrogen Receptors	INTERACTS_WITH	VEGFA	2	2	Estrogen Receptors / VEGFA	aapp/gngm	any	aapp/gngm/phsu/enzy	any	23947803 (2013) / 10375015 (1999)
Estrogen Receptors	lower_than	estradiol	2	41	Estrogen Receptors / estradiol	aapp/gngm	any	phsu/horm	any	6727348 (1984) / 8485495 (1993)
Estrogen Receptors	NEG_ASSOCIATED_WITH	Breast Diseases	1	5	Estrogen Receptors / Breast Diseases	aapp/gngm	any	dsyn	disease	3627097 (1987)
Estrogen Receptors	NEG_COEXISTS_WITH	3,4-Methylenedioxyamphetamine	1	1	Estrogen Receptors / 3,4-Methylenedioxyamphetamine	aapp/gngm	any	orch/phsu/hops	drug_or_compound	16585197 (2006)
Estrogen Receptors	NEG_COEXISTS_WITH	ERBB2	3	34	Estrogen Receptors / ERBB2	aapp/gngm	any	aapp/gngm/phsu/enzy	any	23143630 (2012) / 15319565 (2004) / 24426244 (2013)
Estrogen Receptors	NEG_COEXISTS_WITH	Hormone Receptor	2	2	Estrogen Receptors / Hormone Receptor	aapp/gngm	any	aapp/gngm	any	19956522 (2005) / 24426244 (2013)
Estrogen Receptors	NEG_COEXISTS_WITH	NEU1	2	12	Estrogen Receptors / NEU1	aapp/gngm	any	aapp/gngm	any	23143630 (2012) / 24426244 (2013)
Estrogen Receptors	NEG_COEXISTS_WITH	NEURL1	2	12	Estrogen Receptors / NEURL1	aapp/gngm	any	aapp/gngm	any	23143630 (2012) / 24426244 (2013)
Estrogen Receptors	NEG_COEXISTS_WITH	PGR	2	38	Estrogen Receptors / PGR	aapp/gngm	any	aapp/gngm	any	12787724 (2003) / 213652 (1978)
Estrogen Receptors	NEG_COEXISTS_WITH	Receptors, Progesterone	2	47	Estrogen Receptors / Receptors, Progesterone	aapp/gngm	any	aapp/gngm	any	12787724 (2003) / 213652 (1978)
Estrogen Receptors	NEG_INTERACTS_WITH	ERBB2	2	34	Estrogen Receptors / ERBB2	aapp/gngm	any	aapp/gngm/phsu/enzy	any	28870906 (2017) / 24426244 (2013)
Estrogen Receptors	NEG_INTERACTS_WITH	Monoclonal Antibodies	2	4	Estrogen Receptors / Monoclonal Antibodies	aapp/gngm	any	aapp/gngm	any	1302170 (1992) / 2026308 (1991)
Estrogen Receptors	NEG_INTERACTS_WITH	NEU1	2	12	Estrogen Receptors / NEU1	aapp/gngm	any	aapp/gngm	any	28870906 (2017) / 24426244 (2013)
Estrogen Receptors	NEG_INTERACTS_WITH	NEURL1	2	12	Estrogen Receptors / NEURL1	aapp/gngm	any	aapp/gngm	any	28870906 (2017) / 24426244 (2013)
Estrogen Receptors	NEG_PRODUCES	estrophilin	2	2	Estrogen Receptors / estrophilin	aapp/gngm	any	aapp/gngm	any	8219251 (1993) / 9816234 (1996)
Estrogen Receptors	NEG_STIMULATES	Receptors, Progesterone	2	47	Estrogen Receptors / Receptors, Progesterone	aapp/gngm	any	aapp/gngm	any	3504058 (1987) / 2055193 (1991)
Estrogen Receptors	PRODUCES	estrogens	2	139	Estrogen Receptors / estrogens	aapp/gngm	any	orch/phsu/horm	any	21428848 (2011) / 7285873 (1981)
Estrogen Receptors	same_as	anastrozole	2	2	Estrogen Receptors / anastrozole	aapp/gngm	any	orch/phsu	drug_or_compound	15266091 (2004) / 12353821 (2002)
Estrogen Receptors	STIMULATES	AKT1	4	6	Estrogen Receptors / AKT1	aapp/gngm	any	aapp/gngm/enzy	any	23389114 (2013) / 29507656 (2018) / 18824559 (2008) / 11571639 (2001)
Estrogen Receptors	STIMULATES	AKT2	1	1	Estrogen Receptors / AKT2	aapp/gngm	any	aapp/gngm	any	23305873 (2013)
Estrogen Receptors	STIMULATES	CCND1	3	11	Estrogen Receptors / CCND1	aapp/gngm	any	aapp/gngm	any	29048636 (2017) / 29864457 (2018) / 15544931 (2004)
Estrogen Receptors	STIMULATES	Chloramphenicol O-Acetyltransferase	3	3	Estrogen Receptors / Chloramphenicol O-Acetyltransferase	aapp/gngm	any	aapp/gngm/enzy	any	1556769 (1992) / 8200098 (1994) / 7958984 (1994)
Estrogen Receptors	STIMULATES	Cyclin D1	4	13	Estrogen Receptors / Cyclin D1	aapp/gngm	any	aapp/gngm	any	29048636 (2017) / 29864457 (2018) / 15544931 (2004) / 10519385 (1999)
Estrogen Receptors	STIMULATES	CYP1A1	2	2	Estrogen Receptors / CYP1A1	aapp/gngm	any	aapp/gngm	any	28618207 (2017) / 9920887 (1999)
Estrogen Receptors	STIMULATES	ERBB2	1	34	Estrogen Receptors / ERBB2	aapp/gngm	any	aapp/gngm/phsu/enzy	any	16912207 (2006)
Estrogen Receptors	STIMULATES	EREG	15	53	Estrogen Receptors / EREG	aapp/gngm	any	aapp/gngm/phsu	any	20959477 (2010) / 17584965 (2007) / 15824731 (2005) / 18784357 (2008) / 12738788 (2003) / 17341619 (2006) / 12387416 (2002) / 18164884 (2008) / 11311744 (2001) / 9841810 (1998) / 7958984 (1994) / 7482632 (1995) / 2683797 (1989) / 11110848 (2000) / 9524123 (1998)
Estrogen Receptors	STIMULATES	ESR1	15	53	Estrogen Receptors / ESR1	aapp/gngm	any	aapp/gngm/phsu	any	20959477 (2010) / 17584965 (2007) / 15824731 (2005) / 18784357 (2008) / 12738788 (2003) / 17341619 (2006) / 12387416 (2002) / 18164884 (2008) / 11311744 (2001) / 9841810 (1998) / 7958984 (1994) / 7482632 (1995) / 2683797 (1989) / 11110848 (2000) / 9524123 (1998)
Estrogen Receptors	STIMULATES	ESR2	2	5	Estrogen Receptors / ESR2	aapp/gngm	any	aapp/gngm	any	24923734 (2014) / 24449868 (2014)
Estrogen Receptors	STIMULATES	Estrogen Antagonists	1	33	Estrogen Receptors / Estrogen Antagonists	aapp/gngm	any	phsu	drug_or_compound	7476965 (1995)
Estrogen Receptors	STIMULATES	Estrogen Receptor alpha	6	19	Estrogen Receptors / Estrogen Receptor alpha	aapp/gngm	any	aapp/gngm	any	30214302 (2018) / 18784357 (2008) / 12738788 (2003) / 12387416 (2002) / 24923734 (2014) / 23992566 (2013)
Estrogen Receptors	STIMULATES	Estrogen Receptor beta	3	7	Estrogen Receptors / Estrogen Receptor beta	aapp/gngm	any	aapp/gngm	any	12387416 (2002) / 24923734 (2014) / 24449868 (2014)
Estrogen Receptors	STIMULATES	Estrogenic	8	16	Estrogen Receptors / Estrogenic	aapp/gngm	any	orch/phsu/horm	any	15218360 (2004) / 17584965 (2007) / 11384864 (2001) / 1664044 (1991) / 1622138 (1992) / 9219916 (1997) / 8593858 (1995) / 24507928 (2014)
Estrogen Receptors	STIMULATES	estrogens	8	139	Estrogen Receptors / estrogens	aapp/gngm	any	orch/phsu/horm	any	17600563 (2007) / 6547074 (1984) / 10428318 (1999) / 6713400 (1984) / 3033242 (1987) / 9736924 (1998) / 622569 (1978) / 25036869 (2014)
Estrogen Receptors	STIMULATES	Genes, Reporter	7	7	Estrogen Receptors / Genes, Reporter	aapp/gngm	any	aapp/gngm	any	15824731 (2005) / 16093440 (2005) / 12808020 (2003) / 18164884 (2008) / 11311744 (2001) / 9841810 (1998) / 11110848 (2000)
Estrogen Receptors	STIMULATES	Luciferases	3	3	Estrogen Receptors / Luciferases	aapp/gngm	any	aapp/gngm/enzy	any	9841810 (1998) / 12732291 (2003) / 9860891 (1998)
Estrogen Receptors	STIMULATES	Mitogen-Activated Protein Kinases	7	10	Estrogen Receptors / Mitogen-Activated Protein Kinases	aapp/gngm	any	aapp/gngm/enzy	any	16352611 (2006) / 22263039 (2010) / 16912207 (2006) / 10200323 (1999) / 14613024 (2003) / 15958587 (2005) / 11571639 (2001)
Estrogen Receptors	STIMULATES	NEU1	1	12	Estrogen Receptors / NEU1	aapp/gngm	any	aapp/gngm	any	16912207 (2006)
Estrogen Receptors	STIMULATES	NEURL1	1	12	Estrogen Receptors / NEURL1	aapp/gngm	any	aapp/gngm	any	16912207 (2006)
Estrogen Receptors	STIMULATES	PGR	10	38	Estrogen Receptors / PGR	aapp/gngm	any	aapp/gngm	any	1556769 (1992) / 25774336 (2015) / 16166329 (2005) / 10894148 (2000) / 6548377 (1984) / 6727348 (1984) / 10819507 (1998) / 2404751 (1990) / 9687888 (1998) / 23669457 (2013)
Estrogen Receptors	STIMULATES	Phosphotransferases	3	8	Estrogen Receptors / Phosphotransferases	aapp/gngm	any	aapp/gngm/enzy	any	19861407 (2009) / 15688415 (2005) / 11571639 (2001)
Estrogen Receptors	STIMULATES	Proto-Oncogene Proteins c-akt	4	6	Estrogen Receptors / Proto-Oncogene Proteins c-akt	aapp/gngm	any	aapp/gngm/enzy	any	23389114 (2013) / 29507656 (2018) / 18824559 (2008) / 11571639 (2001)
Estrogen Receptors	STIMULATES	Receptors, Nuclear	2	4	Estrogen Receptors / Receptors, Nuclear	aapp/gngm	any	aapp/gngm	any	6479094 (1984) / 2479123 (1989)
Estrogen Receptors	STIMULATES	Receptors, Progesterone	14	47	Estrogen Receptors / Receptors, Progesterone	aapp/gngm	any	aapp/gngm	any	1556769 (1992) / 20959477 (2010) / 25774336 (2015) / 14968168 (2003) / 16166329 (2005) / 10894148 (2000) / 6548377 (1984) / 6727348 (1984) / 10819507 (1998) / 2683797 (1989) / 2404751 (1990) / 9687888 (1998) / 8499331 (1993) / 23669457 (2013)
Estrogen Receptors	STIMULATES	Somatomedins	2	6	Estrogen Receptors / Somatomedins	aapp/gngm	any	aapp/gngm/horm	any	18245484 (2008) / 11559546 (2001)
Estrogen Receptors	STIMULATES	Tamoxifen	8	77	Estrogen Receptors / Tamoxifen	aapp/gngm	any	orch/phsu	drug_or_compound	25436701 (2012) / 15753463 (2005) / 29336465 (2018) / 19047159 (2008) / 15027132 (2004) / 11916227 (2001) / 15026368 (2004) / 7659088 (1995)
Estrogen Receptors	STIMULATES	testosterone	1	1	Estrogen Receptors / testosterone	aapp/gngm	any	phsu/horm	any	19843675 (2009)
Estrogen Receptors	STIMULATES	TFF1	2	8	Estrogen Receptors / TFF1	aapp/gngm	any	aapp/gngm	any	9138084 (1997) / 1826824 (1991)
Estrogen Receptors	STIMULATES	TRANSCRIPTION FACTOR	3	8	Estrogen Receptors / TRANSCRIPTION FACTOR	aapp/gngm	any	aapp/gngm	any	16082211 (2005) / 11911945 (2002) / 25500870 (2015)
estrogen sulfatase	INTERACTS_WITH	estrogens	4	4	estrogen sulfatase / estrogens	aapp/gngm	any	orch/phsu/horm	any	17933521 (2008) / 16755106 (2006) / 16399356 (2005) / 1532568 (1992)
Estrogenic	INHIBITS	ICI 182780	2	2	Estrogenic / ICI 182780	orch/phsu/horm	any	orch/phsu	drug_or_compound	17948189 (2007) / 12913283 (2003)
Estrogenic	INHIBITS	Steryl-sulfatase	4	4	Estrogenic / Steryl-sulfatase	orch/phsu/horm	any	aapp/gngm	any	31062594 (2019) / 15145451 (2004) / 14584960 (2003) / 9618028 (1998)
Estrogenic	INHIBITS	STS	3	3	Estrogenic / STS	orch/phsu/horm	any	aapp/gngm	any	31062594 (2019) / 15145451 (2004) / 14584960 (2003)
Estrogenic	INTERACTS_WITH	beta-hexachlorocyclohexane	2	2	Estrogenic / beta-hexachlorocyclohexane	orch/phsu/horm	any	orch/hops	drug_or_compound	12439862 (2002) / 8968093 (1996)
Estrogenic	INTERACTS_WITH	dehydroepiandrosterone	2	2	Estrogenic / dehydroepiandrosterone	orch/phsu/horm	any	phsu/horm	any	12039447 (2002) / 2524485 (1989)
Estrogenic	INTERACTS_WITH	ESR1	3	3	Estrogenic / ESR1	orch/phsu/horm	any	aapp/gngm/phsu	any	22369068 (2012) / 15468062 (2004) / 11952337 (2002)
Estrogenic	INTERACTS_WITH	estradiol	4	4	Estrogenic / estradiol	orch/phsu/horm	any	phsu/horm	any	15468062 (2004) / 7786397 (1995) / 8625449 (1996) / 476661 (1979)
Estrogenic	INTERACTS_WITH	Estrogen Antagonists	3	5	Estrogenic / Estrogen Antagonists	orch/phsu/horm	any	phsu	drug_or_compound	6988916 (1980) / 14576841 (2003) / 2964264 (1988)
Estrogenic	INTERACTS_WITH	estrogen receptor alpha	2	2	Estrogenic / estrogen receptor alpha	orch/phsu/horm	any	aapp/gngm	any	22369068 (2012) / 11952337 (2002)
Estrogenic	INTERACTS_WITH	Estrogen Receptor alpha	4	7	Estrogenic / Estrogen Receptor alpha	orch/phsu/horm	any	aapp/gngm	any	19053086 (2009) / 22369068 (2012) / 12587805 (2003) / 12643641 (2003)
Estrogenic	INTERACTS_WITH	Estrogen Receptors	16	19	Estrogenic / Estrogen Receptors	orch/phsu/horm	any	aapp/gngm	any	30257383 (2018) / 19003217 (2003) / 22307313 (2012) / 22369068 (2012) / 15468062 (2004) / 10419012 (1999) / 11485868 (2001) / 11391616 (2001) / 6574477 (1983) / 8013351 (1994) / 11321955 (2001) / 9833770 (1998) / 3806590 (1987) / 8642622 (1996) / 24349450 (2013) / 8687138 (1996)
Estrogenic	INTERACTS_WITH	estrogens	6	8	Estrogenic / estrogens	orch/phsu/horm	any	orch/phsu/horm	any	31219800 (2019) / 6319245 (1984) / 25961353 (2012) / 30108986 (2018) / 15743715 (2005) / 15613455 (2004)
Estrogenic	INTERACTS_WITH	Pesticide Residues	2	2	Estrogenic / Pesticide Residues	orch/phsu/horm	any	hops	drug_or_compound	8968093 (1996) / 23933358 (2013)
Estrogenic	INTERACTS_WITH	Selective Estrogen Receptor Modulators	2	2	Estrogenic / Selective Estrogen Receptor Modulators	orch/phsu/horm	any	phsu/horm	any	16238103 (2005) / 10629380 (1999)
Estrogenic	INTERACTS_WITH	Tamoxifen	9	9	Estrogenic / Tamoxifen	orch/phsu/horm	any	orch/phsu	drug_or_compound	11874071 (2001) / 27064117 (2016) / 12394257 (2002) / 8274423 (1993) / 7840529 (1994) / 6574477 (1983) / 10545801 (1999) / 8435199 (1993) / 23727370 (2013)
Estrogenic	INTERACTS_WITH	tibolone	2	2	Estrogenic / tibolone	orch/phsu/horm	any	phsu	drug_or_compound	15351102 (2004) / 16238103 (2005)
Estrogenic	NEG_INTERACTS_WITH	estrogens	2	8	Estrogenic / estrogens	orch/phsu/horm	any	orch/phsu/horm	any	7200344 (1981) / 6318181 (1983)
Estrogenic	PREDISPOSES	Cerebrovascular accident	2	2	Estrogenic / Cerebrovascular accident	orch/phsu/horm	any	dsyn	disease	19153562 (2009) / 14659138 (2003)
Estrogenic	STIMULATES	Estrogen Antagonists	2	5	Estrogenic / Estrogen Antagonists	orch/phsu/horm	any	phsu	drug_or_compound	9219916 (1997) / 9566718 (1998)
Estrogenic	STIMULATES	Estrogen Receptor alpha	3	7	Estrogenic / Estrogen Receptor alpha	orch/phsu/horm	any	aapp/gngm	any	18521740 (2009) / 16118406 (2005) / 16216908 (2005)
Estrogenic	STIMULATES	Estrogen Receptors	3	19	Estrogenic / Estrogen Receptors	orch/phsu/horm	any	aapp/gngm	any	11502892 (2001) / 12589938 (2002) / 23215459 (2013)
Estrogenic	STIMULATES	PGR	3	3	Estrogenic / PGR	orch/phsu/horm	any	aapp/gngm	any	7287866 (1981) / 4043179 (1985) / 3402660 (1988)
Estrogenic	STIMULATES	Receptors, Progesterone	3	3	Estrogenic / Receptors, Progesterone	orch/phsu/horm	any	aapp/gngm	any	7287866 (1981) / 4043179 (1985) / 3402660 (1988)
Estrogenic	STIMULATES	TFF1	2	2	Estrogenic / TFF1	orch/phsu/horm	any	aapp/gngm	any	11333184 (2001) / 2460749 (1988)
Estrogenic effect	PREDISPOSES	Endometrial Hyperplasia	2	2	Estrogenic effect / Endometrial Hyperplasia	dsyn	disease	dsyn	disease	30692818 (2018) / 26123463 (2015)
estrogens	AFFECTS	Immune System Diseases	2	2	estrogens / Immune System Diseases	orch/phsu/horm	any	dsyn	disease	16313350 (2005) / 10859702 (2000)
estrogens	AFFECTS	Infertility	2	2	estrogens / Infertility	orch/phsu/horm	any	dsyn	disease	22296395 (2011) / 10859702 (2000)
estrogens	ASSOCIATED_WITH	Breast Diseases	7	7	estrogens / Breast Diseases	orch/phsu/horm	any	dsyn	disease	20682005 (2010) / 25981900 (2015) / 13863753 (1962) / 16969494 (2006) / 8146559 (1993) / 7061788 (1982) / 1931896 (1991)
estrogens	ASSOCIATED_WITH	Cardiovascular Diseases	9	25	estrogens / Cardiovascular Diseases	orch/phsu/horm	any	dsyn	disease	21989181 (2011) / 18395683 (2008) / 16409454 (2006) / 29630427 (2018) / 10680024 (2000) / 14619974 (2003) / 16511588 (2006) / 14683477 (2003) / 10615344 (1999)
estrogens	ASSOCIATED_WITH	Coronary heart disease	6	18	estrogens / Coronary heart disease	orch/phsu/horm	any	dsyn	disease	15095709 (2003) / 11795362 (2001) / 8034220 (1994) / 12169507 (2002) / 1986605 (1991) / 9303898 (1997)
estrogens	ASSOCIATED_WITH	Diabetes Mellitus, Non-Insulin-Dependent	2	2	estrogens / Diabetes Mellitus, Non-Insulin-Dependent	orch/phsu/horm	any	dsyn	disease	20535861 (2010) / 27420990 (2016)
estrogens	ASSOCIATED_WITH	Gall Bladder Diseases	2	2	estrogens / Gall Bladder Diseases	orch/phsu/horm	any	dsyn	disease	18617493 (2008) / 4357161 (1974)
estrogens	ASSOCIATED_WITH	Gynecomastia	2	8	estrogens / Gynecomastia	orch/phsu/horm	any	dsyn	disease	11039372 (2000) / 8768875 (1996)
estrogens	ASSOCIATED_WITH	HORMONE REPLACEMENT	2	6	estrogens / HORMONE REPLACEMENT	orch/phsu/horm	any	dsyn	disease	17584965 (2007) / 18497087 (2008)
estrogens	ASSOCIATED_WITH	malignant disease	2	2	estrogens / malignant disease	orch/phsu/horm	any	dsyn	disease	11296736 (2001) / 3442418 (1987)
estrogens	ASSOCIATED_WITH	Obesity	20	32	estrogens / Obesity	orch/phsu/horm	any	dsyn	antro	22614972 (2012) / 25856214 (2015) / 30616442 (2019) / 23821234 (2014) / 23818343 (2013) / 8431884 (1993) / 22564867 (2012) / 28103902 (2017) / 19348861 (2009) / 20535861 (2010) / 25703993 (2015) / 29321183 (2018) / 28119851 (2016) / 12160084 (2002) / 16511588 (2006) / 12824961 (2003) / 6837504 (1983) / 3666432 (1987) / 3034421 (1986) / 26546117 (2016)
estrogens	ASSOCIATED_WITH	Osteoporosis	8	41	estrogens / Osteoporosis	orch/phsu/horm	any	dsyn	disease	16409454 (2006) / 19650437 (2009) / 17266178 (2007) / 10741167 (2000) / 14619974 (2003) / 16511588 (2006) / 2690638 (1989) / 27807202 (2017)
estrogens	ASSOCIATED_WITH	Pre-Eclampsia	3	3	estrogens / Pre-Eclampsia	orch/phsu/horm	any	dsyn	disease	8961971 (1996) / 24636976 (2014) / 8978409 (1997)
estrogens	ASSOCIATED_WITH	Prostatic Diseases	2	2	estrogens / Prostatic Diseases	orch/phsu/horm	any	dsyn	disease	15126575 (2004) / 16498360 (2006)
estrogens	AUGMENTS	Degenerative polyarthritis	1	1	estrogens / Degenerative polyarthritis	orch/phsu/horm	any	dsyn	disease	22791781 (2010)
estrogens	AUGMENTS	Endometriosis	16	16	estrogens / Endometriosis	orch/phsu/horm	any	dsyn	disease	31233772 (2019) / 26138306 (2016) / 16055459 (2005) / 26094520 (2015) / 20977238 (2010) / 30273695 (2018) / 30428773 (2018) / 27102893 (2016) / 21189020 (2011) / 21337522 (2011) / 21822722 (2011) / 28406629 (2017) / 22242164 (2012) / 15541453 (2004) / 7618191 (1995) / 31629931 (2020)
estrogens	AUGMENTS	Obesity	2	32	estrogens / Obesity	orch/phsu/horm	any	dsyn	antro	21709000 (2011) / 26482249 (2015)
estrogens	CAUSES	Endometrial Hyperplasia	7	15	estrogens / Endometrial Hyperplasia	orch/phsu/horm	any	dsyn	disease	30895900 (2019) / 23793168 (2013) / 8426860 (1993) / 27267714 (2016) / 12050280 (2002) / 7040116 (1982) / 249020 (1978)
estrogens	CAUSES	Gynecomastia	6	8	estrogens / Gynecomastia	orch/phsu/horm	any	dsyn	disease	21074215 (2011) / 10731125 (1999) / 7355408 (1980) / 3957739 (1986) / 2021802 (1991) / 559326 (1977)
estrogens	CAUSES	Hypercalcemia	3	3	estrogens / Hypercalcemia	orch/phsu/horm	any	dsyn	disease	4739879 (1973) / 4739237 (1973) / 9790998 (1998)
estrogens	COEXISTS_WITH	Aromatase	6	41	estrogens / Aromatase	orch/phsu/horm	any	aapp/gngm/enzy	any	19129847 (2009) / 28919302 (2018) / 27337972 (2016) / 16498363 (2006) / 7083198 (1982) / 156971 (1979)
estrogens	COEXISTS_WITH	BRCA1	2	19	estrogens / BRCA1	orch/phsu/horm	any	aapp/gngm	any	26807247 (2015) / 25429655 (2014)
estrogens	COEXISTS_WITH	Combined Oral Contraceptives	3	3	estrogens / Combined Oral Contraceptives	orch/phsu/horm	any	phsu	drug_or_compound	21335021 (2011) / 12318239 (1993) / 8479492 (1993)
estrogens	COEXISTS_WITH	Contraceptive Agents	2	2	estrogens / Contraceptive Agents	orch/phsu/horm	any	phsu	drug_or_compound	8007706 (1993) / 7999456 (1994)
estrogens	COEXISTS_WITH	Contraceptives, Oral	9	11	estrogens / Contraceptives, Oral	orch/phsu/horm	any	phsu	drug_or_compound	2286849 (1990) / 8461865 (1993) / 3446437 (1987) / 12767072 (2003) / 10971773 (2000) / 1423300 (1992) / 1834933 (1991) / 242426 (1977) / 1255643 (1976)
estrogens	COEXISTS_WITH	Diethylstilbestrol	1	1	estrogens / Diethylstilbestrol	orch/phsu/horm	any	orch/phsu/hops	drug_or_compound	30049842 (2018)
estrogens	COEXISTS_WITH	ERBB2	3	18	estrogens / ERBB2	orch/phsu/horm	any	aapp/gngm/phsu/enzy	any	29760748 (2017) / 22878890 (2012) / 8956795 (1996)
estrogens	COEXISTS_WITH	EREG	2	38	estrogens / EREG	orch/phsu/horm	any	aapp/gngm/phsu	any	25305176 (2014) / 12714703 (2003)
estrogens	COEXISTS_WITH	ESR1	3	41	estrogens / ESR1	orch/phsu/horm	any	aapp/gngm/phsu	any	25305176 (2014) / 27542969 (2016) / 12714703 (2003)
estrogens	COEXISTS_WITH	estradiol	8	33	estrogens / estradiol	orch/phsu/horm	any	phsu/horm	any	26460631 (2016) / 15613455 (2004) / 18540571 (2007) / 15650250 (2004) / 11338355 (2001) / 7649356 (1995) / 10424760 (1999) / 8394149 (1993)
estrogens	COEXISTS_WITH	Estrogen Antagonists	4	26	estrogens / Estrogen Antagonists	orch/phsu/horm	any	phsu	drug_or_compound	1035504 (1976) / 11888893 (2002) / 1935801 (1991) / 25042865 (2014)
estrogens	COEXISTS_WITH	Estrogen Receptor alpha	5	84	estrogens / Estrogen Receptor alpha	orch/phsu/horm	any	aapp/gngm	any	25305176 (2014) / 17911387 (2008) / 28743541 (2017) / 18398673 (2008) / 12736563 (2003)
estrogens	COEXISTS_WITH	Estrogen Receptor beta	3	12	estrogens / Estrogen Receptor beta	orch/phsu/horm	any	aapp/gngm	any	25305176 (2014) / 21235772 (2011) / 12714703 (2003)
estrogens	COEXISTS_WITH	Estrogen Receptors	14	170	estrogens / Estrogen Receptors	orch/phsu/horm	any	aapp/gngm	any	25305176 (2014) / 27490758 (2017) / 18045953 (2007) / 10894150 (2000) / 14687598 (2004) / 9815978 (1995) / 7708056 (1994) / 10718482 (1999) / 2783381 (1989) / 9131272 (1997) / 8625307 (1996) / 8398276 (1993) / 2245395 (1990) / 18982261 (1997)
estrogens	COEXISTS_WITH	Estrone	3	9	estrogens / Estrone	orch/phsu/horm	any	phsu/horm	any	26460631 (2016) / 18379081 (2008) / 11309288 (2001)
estrogens	COEXISTS_WITH	Hormones	3	11	estrogens / Hormones	orch/phsu/horm	any	horm	any	7649356 (1995) / 11161701 (2001) / 7626482 (1995)
estrogens	COEXISTS_WITH	MYC	2	28	estrogens / MYC	orch/phsu/horm	any	aapp/gngm	any	16996503 (2006) / 1855215 (1991)
estrogens	COEXISTS_WITH	NOS3	1	1	estrogens / NOS3	orch/phsu/horm	any	aapp/gngm/enzy	any	10995876 (2000)
estrogens	COEXISTS_WITH	Parathion	1	1	estrogens / Parathion	orch/phsu/horm	any	hops	drug_or_compound	18204794 (2008)
estrogens	COEXISTS_WITH	PELP1	1	1	estrogens / PELP1	orch/phsu/horm	any	aapp/gngm	any	26247365 (2015)
estrogens	COEXISTS_WITH	Phytoestrogens	2	5	estrogens / Phytoestrogens	orch/phsu/horm	any	phsu/horm	any	17997703 (2007) / 19895476 (2009)
estrogens	COEXISTS_WITH	Premarin	2	2	estrogens / Premarin	orch/phsu/horm	any	phsu/horm	any	15501614 (2004) / 19914376 (2010)
estrogens	COEXISTS_WITH	progesterone	10	10	estrogens / progesterone	orch/phsu/horm	any	phsu/horm	any	16800253 (2006) / 12410009 (2002) / 18775609 (2008) / 12182054 (2001) / 9886575 (1998) / 1300701 (1992) / 1768039 (1991) / 9083708 (1997) / 24943295 (2014) / 16533005 (2006)
estrogens	COEXISTS_WITH	progesterone, micronized	4	4	estrogens / progesterone, micronized	orch/phsu/horm	any	orch/phsu	drug_or_compound	29384406 (2018) / 26276103 (2015) / 24838289 (2014) / 23848491 (2013)
estrogens	COEXISTS_WITH	Progestins	27	38	estrogens / Progestins	orch/phsu/horm	any	phsu/horm	any	12927427 (2003) / 31741221 (2019) / 21289937 (2007) / 10482483 (1999) / 21545271 (2011) / 8865138 (1996) / 25961205 (2010) / 9881323 (1998) / 17392010 (2007) / 15118656 (2004) / 12255250 (1966) / 12311809 (1982) / 7827235 (1994) / 17333341 (2008) / 17440047 (2007) / 12972354 (2003) / 12419080 (2002) / 8146559 (1993) / 10209946 (1999) / 11791081 (2002) / 1822828 (1991) / 11379382 (2000) / 8394149 (1993) / 8707404 (1996) / 9116097 (1997) / 23901263 (2013) / 25304262 (2014)
estrogens	COEXISTS_WITH	Prolactin	2	14	estrogens / Prolactin	orch/phsu/horm	any	aapp/gngm/horm	any	3150553 (1988) / 1164962 (1975)
estrogens	COEXISTS_WITH	Proto-Oncogene Proteins c-myc	2	6	estrogens / Proto-Oncogene Proteins c-myc	orch/phsu/horm	any	aapp/gngm	any	16996503 (2006) / 1855215 (1991)
estrogens	COEXISTS_WITH	Selective Estrogen Receptor Modulators	4	4	estrogens / Selective Estrogen Receptor Modulators	orch/phsu/horm	any	phsu/horm	any	26689478 (2016) / 12960051 (2003) / 19914376 (2010) / 23901263 (2013)
estrogens	COEXISTS_WITH	Tamoxifen	4	48	estrogens / Tamoxifen	orch/phsu/horm	any	orch/phsu	drug_or_compound	11246153 (2001) / 1920493 (1991) / 1622627 (1992) / 25042865 (2014)
estrogens	COEXISTS_WITH	TP53	3	12	estrogens / TP53	orch/phsu/horm	any	aapp/gngm	any	17259345 (2007) / 8956795 (1996) / 8679463 (1996)
estrogens	CONVERTS_TO	Quinones	2	7	estrogens / Quinones	orch/phsu/horm	any	orch	drug_or_compound	19351655 (2009) / 15607759 (2004)
estrogens	DISRUPTS	Osteoporosis	2	41	estrogens / Osteoporosis	orch/phsu/horm	any	dsyn	disease	17324282 (2007) / 11113455 (2000)
estrogens	DISRUPTS	Thrombus	2	2	estrogens / Thrombus	orch/phsu/horm	any	dsyn	disease	30320986 (2018) / 23419265 (2013)
estrogens	higher_than	Aromatase	2	41	estrogens / Aromatase	orch/phsu/horm	any	aapp/gngm/enzy	any	15860265 (2005) / 11530280 (2001)
estrogens	higher_than	estradiol	3	33	estrogens / estradiol	orch/phsu/horm	any	phsu/horm	any	18617493 (2008) / 19639494 (2010) / 17651686 (2007)
estrogens	higher_than	Estrogen Antagonists	2	26	estrogens / Estrogen Antagonists	orch/phsu/horm	any	phsu	drug_or_compound	17473209 (2007) / 601876 (1977)
estrogens	higher_than	Tamoxifen	2	48	estrogens / Tamoxifen	orch/phsu/horm	any	orch/phsu	drug_or_compound	20133251 (2010) / 27042100 (2016)
estrogens	INHIBITS	ABCG2	3	3	estrogens / ABCG2	orch/phsu/horm	any	aapp/gngm	any	16925584 (2006) / 16108826 (2005) / 15695404 (2005)
estrogens	INHIBITS	Air Pollutants	2	2	estrogens / Air Pollutants	orch/phsu/horm	any	hops	drug_or_compound	29587753 (2018) / 25760782 (2015)
estrogens	INHIBITS	Aromatase	19	41	estrogens / Aromatase	orch/phsu/horm	any	aapp/gngm/enzy	any	31557516 (2019) / 24507547 (2014) / 19645634 (2009) / 19273315 (2009) / 19561006 (2009) / 29804490 (2018) / 19651820 (2009) / 19577386 (2009) / 15518167 (2004) / 22277572 (2012) / 23450505 (2013) / 17627816 (2007) / 11384878 (2001) / 17368903 (2007) / 7572758 (1995) / 8073072 (1993) / 2139151 (1990) / 2553085 (1989) / 26301554 (2015)
estrogens	INHIBITS	Bone Morphogenetic Proteins	1	1	estrogens / Bone Morphogenetic Proteins	orch/phsu/horm	any	aapp/gngm	any	12072396 (2002)
estrogens	INHIBITS	BTG1	1	1	estrogens / BTG1	orch/phsu/horm	any	aapp/gngm	any	15378000 (2004)
estrogens	INHIBITS	CCAAT-Enhancer-Binding Protein-alpha	2	2	estrogens / CCAAT-Enhancer-Binding Protein-alpha	orch/phsu/horm	any	aapp/gngm	any	19414368 (2009) / 18381421 (2008)
estrogens	INHIBITS	CHUK	1	1	estrogens / CHUK	orch/phsu/horm	any	aapp/gngm	any	25485093 (2014)
estrogens	INHIBITS	EGFR	3	18	estrogens / EGFR	orch/phsu/horm	any	aapp/gngm/phsu/enzy	any	11455588 (2001) / 1973827 (1990) / 2065272 (1991)
estrogens	INHIBITS	Enzymes	4	41	estrogens / Enzymes	orch/phsu/horm	any	aapp/gngm/enzy/orch	any	21335088 (2011) / 10713305 (2000) / 10965880 (2000) / 24836190 (2014)
estrogens	INHIBITS	Epidermal Growth Factor Receptor	4	17	estrogens / Epidermal Growth Factor Receptor	orch/phsu/horm	any	aapp/gngm/enzy	any	22808167 (2012) / 11455588 (2001) / 8200909 (1994) / 2065272 (1991)
estrogens	INHIBITS	erbB-2 Receptor	3	3	estrogens / erbB-2 Receptor	orch/phsu/horm	any	aapp/gngm/enzy	any	21907803 (2011) / 10698518 (2000) / 9242384 (1997)
estrogens	INHIBITS	ERBB2	8	18	estrogens / ERBB2	orch/phsu/horm	any	aapp/gngm/phsu/enzy	any	21907803 (2011) / 7591267 (1995) / 10698518 (2000) / 1350452 (1992) / 1461175 (1992) / 9662255 (1998) / 9242384 (1997) / 8695221 (1996)
estrogens	INHIBITS	Estrogen Antagonists	2	26	estrogens / Estrogen Antagonists	orch/phsu/horm	any	phsu	drug_or_compound	31233772 (2019) / 18982262 (1997)
estrogens	INHIBITS	Estrogen Receptor alpha	4	84	estrogens / Estrogen Receptor alpha	orch/phsu/horm	any	aapp/gngm	any	20889207 (2011) / 26122040 (2015) / 19179608 (2009) / 10551786 (1999)
estrogens	INHIBITS	Estrogen Receptors	13	170	estrogens / Estrogen Receptors	orch/phsu/horm	any	aapp/gngm	any	25961351 (2012) / 22986538 (2013) / 16885352 (2006) / 12943695 (2003) / 18398030 (2008) / 14659106 (2003) / 7706498 (1995) / 3527482 (1986) / 2967231 (1988) / 8368130 (1993) / 2915647 (1989) / 3216858 (1988) / 9140076 (1997)
estrogens	INHIBITS	Glycoproteins	1	14	estrogens / Glycoproteins	orch/phsu/horm	any	aapp/gngm	any	3815334 (1987)
estrogens	INHIBITS	HEXIM1	1	1	estrogens / HEXIM1	orch/phsu/horm	any	aapp/gngm	any	28213333 (2017)
estrogens	INHIBITS	ICI 182780	3	8	estrogens / ICI 182780	orch/phsu/horm	any	orch/phsu	drug_or_compound	15806153 (2005) / 11738551 (2001) / 10517168 (1999)
estrogens	INHIBITS	Insulin-Like Growth Factor I	5	13	estrogens / Insulin-Like Growth Factor I	orch/phsu/horm	any	aapp/gngm	any	17943536 (2007) / 12126534 (2002) / 11425289 (2001) / 8107614 (1993) / 8581274 (1995)
estrogens	INHIBITS	PGR	3	47	estrogens / PGR	orch/phsu/horm	any	aapp/gngm	any	17719781 (2007) / 29162724 (2018) / 15728178 (2005)
estrogens	INHIBITS	PPBP	1	1	estrogens / PPBP	orch/phsu/horm	any	aapp/gngm	any	15378000 (2004)
estrogens	INHIBITS	Receptors, Progesterone	3	44	estrogens / Receptors, Progesterone	orch/phsu/horm	any	aapp/gngm	any	17719781 (2007) / 29162724 (2018) / 15728178 (2005)
estrogens	INHIBITS	Small Inducible Cytokine A3	1	1	estrogens / Small Inducible Cytokine A3	orch/phsu/horm	any	aapp/gngm	any	14665721 (2003)
estrogens	INHIBITS	Somatotropin	1	4	estrogens / Somatotropin	orch/phsu/horm	any	aapp/gngm/phsu/horm	any	12552091 (2003)
estrogens	INHIBITS	Steryl-sulfatase	2	2	estrogens / Steryl-sulfatase	orch/phsu/horm	any	aapp/gngm	any	21859802 (2012) / 18780779 (2008)
estrogens	INHIBITS	STS	2	2	estrogens / STS	orch/phsu/horm	any	aapp/gngm	any	21859802 (2012) / 18780779 (2008)
estrogens	INHIBITS	Tamoxifen	2	48	estrogens / Tamoxifen	orch/phsu/horm	any	orch/phsu	drug_or_compound	21706446 (2011) / 15511601 (2005)
estrogens	INHIBITS	TFF1	2	45	estrogens / TFF1	orch/phsu/horm	any	aapp/gngm	any	3948173 (1986) / 24723976 (2014)
estrogens	INHIBITS	Tissue factor pathway inhibitor	2	4	estrogens / Tissue factor pathway inhibitor	orch/phsu/horm	any	aapp/gngm/phsu	any	26999003 (2016) / 26999742 (2016)
estrogens	INHIBITS	Transforming Growth Factor beta	3	3	estrogens / Transforming Growth Factor beta	orch/phsu/horm	any	aapp/gngm	any	20207742 (2010) / 18768737 (2008) / 15019161 (2004)
estrogens	INHIBITS	YPEL3	1	1	estrogens / YPEL3	orch/phsu/horm	any	gngm	any	21671470 (2012)
estrogens	INTERACTS_WITH	4-hydroxytamoxifen	2	2	estrogens / 4-hydroxytamoxifen	orch/phsu/horm	any	orch/phsu	drug_or_compound	2139575 (1990) / 9461033 (1997)
estrogens	INTERACTS_WITH	Activins	1	1	estrogens / Activins	orch/phsu/horm	any	aapp/gngm/horm	any	17914098 (2007)
estrogens	INTERACTS_WITH	agonists	4	4	estrogens / agonists	orch/phsu/horm	any	phsu	drug_or_compound	21196696 (2011) / 2456961 (1988) / 20012353 (2010) / 23359290 (2013)
estrogens	INTERACTS_WITH	AKT1	3	14	estrogens / AKT1	orch/phsu/horm	any	aapp/gngm/enzy	any	23437041 (2013) / 17356711 (2007) / 15862750 (2005)
estrogens	INTERACTS_WITH	Alkaline Phosphatase	2	2	estrogens / Alkaline Phosphatase	orch/phsu/horm	any	aapp/gngm/enzy	any	18641796 (2008) / 23625206 (2013)
estrogens	INTERACTS_WITH	Amphiregulin	2	2	estrogens / Amphiregulin	orch/phsu/horm	any	aapp/gngm	any	7649107 (1995) / 8049525 (1994)
estrogens	INTERACTS_WITH	anastrozole	2	2	estrogens / anastrozole	orch/phsu/horm	any	orch/phsu	drug_or_compound	11745278 (2001) / 24912489 (2014)
estrogens	INTERACTS_WITH	Androgens	19	21	estrogens / Androgens	orch/phsu/horm	any	phsu/horm	any	31042159 (2019) / 30974324 (2019) / 29465427 (2018) / 26996624 (2016) / 19179024 (2009) / 26438567 (2015) / 22370991 (2012) / 27337972 (2016) / 21149443 (2011) / 18521740 (2009) / 19250195 (2009) / 16498363 (2006) / 17440110 (2007) / 14623521 (2003) / 16039845 (2005) / 11304876 (2001) / 397183 (1979) / 28687451 (2018) / 25414027 (2015)
estrogens	INTERACTS_WITH	AREG	2	2	estrogens / AREG	orch/phsu/horm	any	aapp/gngm	any	7649107 (1995) / 8049525 (1994)
estrogens	INTERACTS_WITH	Aromatase	8	41	estrogens / Aromatase	orch/phsu/horm	any	aapp/gngm/enzy	any	23467843 (2011) / 28980890 (2017) / 29790386 (2018) / 21188569 (2011) / 15688015 (2005) / 11850220 (2001) / 15848217 (2005) / 24935438 (2014)
estrogens	INTERACTS_WITH	Aromatase Inhibitors	4	4	estrogens / Aromatase Inhibitors	orch/phsu/horm	any	phsu	drug_or_compound	17996443 (2008) / 14760111 (2004) / 12101108 (2002) / 11850212 (2001)
estrogens	INTERACTS_WITH	BCL2	2	2	estrogens / BCL2	orch/phsu/horm	any	aapp/gngm	any	17252199 (2007) / 7641210 (1995)
estrogens	INTERACTS_WITH	BLNK	3	3	estrogens / BLNK	orch/phsu/horm	any	aapp/gngm	any	22151997 (2011) / 30123075 (2018) / 25277204 (2014)
estrogens	INTERACTS_WITH	BRCA1	5	19	estrogens / BRCA1	orch/phsu/horm	any	aapp/gngm	any	15381448 (2004) / 18196591 (2008) / 7553629 (1995) / 11016617 (2000) / 10806298 (2000)
estrogens	INTERACTS_WITH	c-myc Genes	4	20	estrogens / c-myc Genes	orch/phsu/horm	any	aapp/gngm	any	16738884 (2007) / 19865540 (2009) / 15607540 (2005) / 8707895 (1996)
estrogens	INTERACTS_WITH	Calcitriol	2	2	estrogens / Calcitriol	orch/phsu/horm	any	orch/phsu/horm	any	21686077 (2011) / 23744764 (2013)
estrogens	INTERACTS_WITH	Carcinogens	2	4	estrogens / Carcinogens	orch/phsu/horm	any	hops	drug_or_compound	12396873 (2002) / 23792640 (2013)
estrogens	INTERACTS_WITH	CASP4	2	2	estrogens / CASP4	orch/phsu/horm	any	aapp/gngm	any	22914440 (2012) / 23542418 (2013)
estrogens	INTERACTS_WITH	CATHEPSIN D	7	33	estrogens / CATHEPSIN D	orch/phsu/horm	any	aapp/gngm/enzy	any	10839300 (2000) / 9927210 (1999) / 3145027 (1988) / 2350335 (1990) / 1958526 (1991) / 3588310 (1987) / 9219723 (1997)
estrogens	INTERACTS_WITH	CCND1	6	17	estrogens / CCND1	orch/phsu/horm	any	aapp/gngm	any	19865540 (2009) / 20404095 (2010) / 15607540 (2005) / 16980581 (2006) / 11410592 (2001) / 9801809 (1998)
estrogens	INTERACTS_WITH	Chromatin	4	8	estrogens / Chromatin	orch/phsu/horm	any	aapp/gngm	any	21223569 (2011) / 27005559 (2016) / 10546890 (1999) / 24071518 (2014)
estrogens	INTERACTS_WITH	collagen	3	5	estrogens / collagen	orch/phsu/horm	any	aapp/gngm/phsu	any	16388273 (2003) / 19437196 (2009) / 10451808 (1999)
estrogens	INTERACTS_WITH	Contraceptives, Oral	2	11	estrogens / Contraceptives, Oral	orch/phsu/horm	any	phsu	drug_or_compound	11965197 (2001) / 6508652 (1984)
estrogens	INTERACTS_WITH	CTSD	7	29	estrogens / CTSD	orch/phsu/horm	any	aapp/gngm/enzy	any	10839300 (2000) / 9927210 (1999) / 3145027 (1988) / 2350335 (1990) / 1958526 (1991) / 3588310 (1987) / 9219723 (1997)
estrogens	INTERACTS_WITH	Cyclin D1	5	18	estrogens / Cyclin D1	orch/phsu/horm	any	aapp/gngm	any	19865540 (2009) / 20404095 (2010) / 15607540 (2005) / 16980581 (2006) / 10519385 (1999)
estrogens	INTERACTS_WITH	Cyclin E	3	3	estrogens / Cyclin E	orch/phsu/horm	any	aapp/gngm	any	25785074 (2015) / 15467735 (2004) / 11337496 (2001)
estrogens	INTERACTS_WITH	Cyclin-Dependent Kinases	3	3	estrogens / Cyclin-Dependent Kinases	orch/phsu/horm	any	aapp/gngm/enzy	any	10819505 (1998) / 8732680 (1996) / 9199341 (1997)
estrogens	INTERACTS_WITH	CYP17A1	5	5	estrogens / CYP17A1	orch/phsu/horm	any	aapp/gngm/enzy	any	20193327 (2009) / 21716904 (2011) / 18629629 (2009) / 12036914 (2002) / 10519398 (1999)
estrogens	INTERACTS_WITH	CYP19A1	2	2	estrogens / CYP19A1	orch/phsu/horm	any	aapp/gngm/enzy	any	28980890 (2017) / 29790386 (2018)
estrogens	INTERACTS_WITH	cytokine	6	6	estrogens / cytokine	orch/phsu/horm	any	aapp/gngm	any	23974779 (2013) / 18252198 (2008) / 17261769 (2006) / 9892013 (1999) / 27859423 (2016) / 2134692 (1990)
estrogens	INTERACTS_WITH	DLL1	1	1	estrogens / DLL1	orch/phsu/horm	any	aapp/gngm	any	30442981 (2018)
estrogens	INTERACTS_WITH	EGFR	8	18	estrogens / EGFR	orch/phsu/horm	any	aapp/gngm/phsu/enzy	any	16202921 (2005) / 27343990 (2017) / 17525128 (2007) / 19138696 (2009) / 15833834 (2005) / 1966491 (1990) / 3242819 (1988) / 8770893 (1996)
estrogens	INTERACTS_WITH	Enzymes	37	41	estrogens / Enzymes	orch/phsu/horm	any	aapp/gngm/enzy/orch	any	30851384 (2019) / 30525503 (2019) / 18414622 (2008) / 20798532 (2010) / 16303840 (2006) / 18030614 (2008) / 17429315 (2007) / 16962266 (2007) / 30110974 (2018) / 14703066 (2003) / 26126901 (2015) / 21707867 (2011) / 27006379 (2016) / 28610409 (2017) / 17981384 (2007) / 29790386 (2018) / 29290975 (2017) / 25876649 (2015) / 21182832 (2011) / 15734954 (2005) / 20150638 (2010) / 16142378 (2005) / 19022235 (2009) / 19004008 (2009) / 21956102 (2011) / 15254334 (2004) / 16112414 (2005) / 12731198 (2001) / 17435612 (2007) / 18497059 (2008) / 14623544 (2003) / 15701881 (2005) / 17536009 (2007) / 17507616 (2007) / 12020974 (2002) / 9365204 (1997) / 24638981 (2014)
estrogens	INTERACTS_WITH	EPHB2	2	5	estrogens / EPHB2	orch/phsu/horm	any	aapp/gngm/enzy	any	12415108 (2002) / 24874276 (2014)
estrogens	INTERACTS_WITH	Epidermal Growth Factor Receptor	7	17	estrogens / Epidermal Growth Factor Receptor	orch/phsu/horm	any	aapp/gngm/enzy	any	16202921 (2005) / 16805920 (2006) / 17525128 (2007) / 15833834 (2005) / 1966491 (1990) / 2784313 (1989) / 8770893 (1996)
estrogens	INTERACTS_WITH	ERBB2	7	18	estrogens / ERBB2	orch/phsu/horm	any	aapp/gngm/phsu/enzy	any	7591267 (1995) / 10698518 (2000) / 2573420 (1989) / 29731798 (2018) / 27343990 (2017) / 21552871 (1995) / 24464577 (2014)
estrogens	INTERACTS_WITH	EREG	18	38	estrogens / EREG	orch/phsu/horm	any	aapp/gngm/phsu	any	26613937 (2016) / 16738884 (2007) / 31002633 (2019) / 16805920 (2006) / 22178935 (2011) / 21966433 (2011) / 20501845 (2010) / 23033157 (2012) / 16417654 (2006) / 28348059 (2017) / 19158089 (2009) / 18457947 (2008) / 11850827 (2002) / 14693201 (2004) / 10665480 (1999) / 8625307 (1996) / 8384307 (1993) / 24971890 (2014)
estrogens	INTERACTS_WITH	ESR1	19	41	estrogens / ESR1	orch/phsu/horm	any	aapp/gngm/phsu	any	26613937 (2016) / 16738884 (2007) / 31002633 (2019) / 16805920 (2006) / 22178935 (2011) / 21966433 (2011) / 20501845 (2010) / 23033157 (2012) / 16417654 (2006) / 28348059 (2017) / 19158089 (2009) / 18457947 (2008) / 11850827 (2002) / 14693201 (2004) / 16985246 (2006) / 10665480 (1999) / 8625307 (1996) / 8384307 (1993) / 24971890 (2014)
estrogens	INTERACTS_WITH	Esterases	1	1	estrogens / Esterases	orch/phsu/horm	any	aapp/gngm/enzy	any	1997120 (1991)
estrogens	INTERACTS_WITH	estradiol	14	33	estrogens / estradiol	orch/phsu/horm	any	phsu/horm	any	22183799 (2012) / 17986456 (2008) / 12171759 (2002) / 16168635 (2005) / 16083919 (2005) / 18486470 (2008) / 10727847 (2000) / 3555785 (1986) / 1571568 (1992) / 6799393 (1981) / 3677090 (1987) / 2040851 (1991) / 4079379 (1985) / 1000040 (1976)
estrogens	INTERACTS_WITH	Estradiol 17 beta-Dehydrogenase	2	2	estrogens / Estradiol 17 beta-Dehydrogenase	orch/phsu/horm	any	aapp/gngm	any	3166028 (1988) / 9361395 (1997)
estrogens	INTERACTS_WITH	Estrogen Antagonists	9	26	estrogens / Estrogen Antagonists	orch/phsu/horm	any	phsu	drug_or_compound	10974076 (2000) / 16273356 (2005) / 19185986 (2009) / 20305694 (2010) / 16514628 (2006) / 7981458 (1994) / 3978629 (1985) / 8580306 (1995) / 9461033 (1997)
estrogens	INTERACTS_WITH	Estrogen Receptor alpha	43	84	estrogens / Estrogen Receptor alpha	orch/phsu/horm	any	aapp/gngm	any	31189691 (2019) / 17553133 (2007) / 22178935 (2011) / 14580261 (2003) / 11595711 (2001) / 30417100 (2018) / 19369047 (2010) / 19414598 (2009) / 20623181 (2010) / 23403054 (2013) / 25833830 (2015) / 16417654 (2006) / 19084502 (2009) / 19003523 (2008) / 25944846 (2015) / 27005559 (2016) / 20153348 (2010) / 22145580 (2012) / 20427689 (2010) / 25852645 (2015) / 21184767 (2011) / 26999742 (2016) / 19158089 (2009) / 22275375 (2012) / 22375075 (2012) / 15743715 (2005) / 20336595 (2010) / 18457947 (2008) / 12878603 (2003) / 16172792 (2005) / 15283693 (2004) / 21041310 (2010) / 17158758 (2006) / 11850827 (2002) / 16394250 (2005) / 12738788 (2003) / 11553641 (2001) / 17473282 (2007) / 14647449 (2004) / 11479214 (2001) / 24971890 (2014) / 23903353 (2013) / 25569640 (2015)
estrogens	INTERACTS_WITH	Estrogen Receptors	90	170	estrogens / Estrogen Receptors	orch/phsu/horm	any	aapp/gngm	any	11779264 (2002) / 30908519 (2019) / 25323936 (2015) / 7966413 (1994) / 7844613 (1995) / 27583816 (2016) / 26613937 (2016) / 31002633 (2019) / 31002359 (2019) / 20798532 (2010) / 18030614 (2008) / 20050851 (2010) / 16969258 (2006) / 16917142 (2005) / 21966433 (2011) / 23033157 (2012) / 26689478 (2016) / 30352856 (2018) / 19519291 (2009) / 29057713 (2018) / 27016037 (2016) / 29876983 (2018) / 17875680 (2007) / 21573419 (1993) / 19003112 (2002) / 22265958 (2012) / 21184767 (2011) / 25722700 (2012) / 20067880 (2009) / 15513900 (2004) / 19101506 (2009) / 19167495 (2009) / 15694777 (2005) / 14565844 (2004) / 16054983 (2005) / 18497072 (2008) / 17604617 (2007) / 14983013 (2004) / 14578144 (2003) / 14659138 (2003) / 16985246 (2006) / 10665480 (1999) / 16981405 (2006) / 12411388 (2002) / 18617595 (2008) / 11398912 (2001) / 14576841 (2003) / 15842231 (2005) / 11229596 (2000) / 6322320 (1984) / 10066081 (1998) / 10384821 (1998) / 14683477 (2003) / 10937835 (2000) / 10963646 (2000) / 7835285 (1995) / 11171938 (2001) / 2282976 (1990) / 4094429 (1985) / 3178797 (1988) / 11110848 (2000) / 7981458 (1994) / 2685440 (1989) / 7411555 (1980) / 16502042 (2006) / 3524349 (1986) / 7831215 (1994) / 2654333 (1989) / 6361675 (1983) / 8625307 (1996) / 8504763 (1993) / 8843409 (1996) / 9449244 (1997) / 9449240 (1997) / 2059798 (1991) / 9800120 (1998) / 8428792 (1993) / 8927716 (1996) / 3386280 (1988) / 8580306 (1995) / 3242819 (1988) / 9407589 (1997) / 9140076 (1997) / 8476780 (1993) / 8645630 (1996) / 23881388 (2013) / 27662800 (2016) / 24346250 (2013) / 25304262 (2014) / 23312071 (2013)
estrogens	INTERACTS_WITH	Estrogenic	6	11	estrogens / Estrogenic	orch/phsu/horm	any	orch/phsu/horm	any	31277940 (2019) / 12429652 (2002) / 16755106 (2006) / 11504672 (2001) / 11096350 (2000) / 24322303 (2014)
estrogens	INTERACTS_WITH	Estrogens, Catechol	6	6	estrogens / Estrogens, Catechol	orch/phsu/horm	any	horm	any	22571807 (2012) / 21777512 (2011) / 12587805 (2003) / 11976208 (2002) / 10976277 (2000) / 2551756 (1989)
estrogens	INTERACTS_WITH	Estrone	4	9	estrogens / Estrone	orch/phsu/horm	any	phsu/horm	any	27142140 (2016) / 21182944 (2011) / 18486470 (2008) / 6799393 (1981)
estrogens	INTERACTS_WITH	ethanol	2	2	estrogens / ethanol	orch/phsu/horm	any	orch/phsu	drug_or_compound	20150611 (2010) / 11391076 (2001)
estrogens	INTERACTS_WITH	everolimus	1	1	estrogens / everolimus	orch/phsu/horm	any	orch/phsu	drug_or_compound	24912489 (2014)
estrogens	INTERACTS_WITH	FASLG	2	2	estrogens / FASLG	orch/phsu/horm	any	aapp/gngm	any	12113885 (2002) / 11070347 (2000)
estrogens	INTERACTS_WITH	Fibronectins	1	1	estrogens / Fibronectins	orch/phsu/horm	any	aapp/gngm	any	19342448 (2009)
estrogens	INTERACTS_WITH	FXYD3	1	2	estrogens / FXYD3	orch/phsu/horm	any	aapp/gngm	any	26090296 (2015)
estrogens	INTERACTS_WITH	Genes, bcl-1	3	4	estrogens / Genes, bcl-1	orch/phsu/horm	any	aapp/gngm	any	31684907 (2019) / 11410592 (2001) / 9801809 (1998)
estrogens	INTERACTS_WITH	Glycoproteins	5	14	estrogens / Glycoproteins	orch/phsu/horm	any	aapp/gngm	any	6831423 (1983) / 6378954 (1984) / 3780754 (1986) / 3938296 (1985) / 3881171 (1985)
estrogens	INTERACTS_WITH	GPER1	2	5	estrogens / GPER1	orch/phsu/horm	any	aapp/gngm	any	26585158 (2016) / 23135268 (2012)
estrogens	INTERACTS_WITH	Growth stimulant	3	9	estrogens / Growth stimulant	orch/phsu/horm	any	phsu	drug_or_compound	10974076 (2000) / 26301554 (2015) / 18982261 (1997)
estrogens	INTERACTS_WITH	Hormones	8	11	estrogens / Hormones	orch/phsu/horm	any	horm	any	31512725 (2019) / 27221709 (2016) / 28368289 (2017) / 16484337 (2006) / 16083919 (2005) / 81365 (1978) / 2456961 (1988) / 8538637 (1995)
estrogens	INTERACTS_WITH	HOTAIR	2	2	estrogens / HOTAIR	orch/phsu/horm	any	aapp/gngm	any	25928008 (2015) / 27378691 (2016)
estrogens	INTERACTS_WITH	HPSE	2	4	estrogens / HPSE	orch/phsu/horm	any	aapp/gngm/enzy	any	17634531 (2007) / 14695198 (2003)
estrogens	INTERACTS_WITH	Human	2	2	estrogens / Human	orch/phsu/horm	any	aapp/gngm	any	6593703 (1984) / 2185238 (1990)
estrogens	INTERACTS_WITH	ICI 182780	3	8	estrogens / ICI 182780	orch/phsu/horm	any	orch/phsu	drug_or_compound	16322340 (2005) / 12171759 (2002) / 8603402 (1996)
estrogens	INTERACTS_WITH	Insulin-Like Growth Factor I	5	13	estrogens / Insulin-Like Growth Factor I	orch/phsu/horm	any	aapp/gngm	any	21075030 (2010) / 16752221 (2006) / 19075184 (2009) / 10967123 (2000) / 9513709 (1998)
estrogens	INTERACTS_WITH	Insulin-Like Growth Factor II	2	6	estrogens / Insulin-Like Growth Factor II	orch/phsu/horm	any	aapp/gngm	any	8206329 (1994) / 9513709 (1998)
estrogens	INTERACTS_WITH	Insulin-Like Growth-Factor-Binding Proteins	5	5	estrogens / Insulin-Like Growth-Factor-Binding Proteins	orch/phsu/horm	any	aapp/gngm	any	7685593 (1993) / 7682810 (1993) / 1384805 (1992) / 1713084 (1991) / 9513709 (1998)
estrogens	INTERACTS_WITH	LEP	2	2	estrogens / LEP	orch/phsu/horm	any	aapp/gngm/phsu/horm	any	18357374 (2008) / 11369444 (2001)
estrogens	INTERACTS_WITH	leptin	6	6	estrogens / leptin	orch/phsu/horm	any	aapp/gngm/horm	any	28154783 (2016) / 20535861 (2010) / 27059487 (2016) / 18357374 (2008) / 11369444 (2001) / 12734209 (2003)
estrogens	INTERACTS_WITH	Ligands	3	3	estrogens / Ligands	orch/phsu/horm	any	chem	any	7476965 (1995) / 3943090 (1986) / 9140076 (1997)
estrogens	INTERACTS_WITH	Luc Gene	2	2	estrogens / Luc Gene	orch/phsu/horm	any	aapp/gngm	any	16099641 (2006) / 10330684 (1999)
estrogens	INTERACTS_WITH	MAPK1	2	5	estrogens / MAPK1	orch/phsu/horm	any	aapp/gngm/enzy	any	12415108 (2002) / 24874276 (2014)
estrogens	INTERACTS_WITH	Mitogen-Activated Protein Kinases	3	12	estrogens / Mitogen-Activated Protein Kinases	orch/phsu/horm	any	aapp/gngm/enzy	any	16805920 (2006) / 30410590 (2018) / 11773440 (2002)
estrogens	INTERACTS_WITH	MYB	1	1	estrogens / MYB	orch/phsu/horm	any	aapp/gngm	any	9815978 (1995)
estrogens	INTERACTS_WITH	MYC	5	28	estrogens / MYC	orch/phsu/horm	any	aapp/gngm	any	16738884 (2007) / 19865540 (2009) / 15607540 (2005) / 16996503 (2006) / 8707895 (1996)
estrogens	INTERACTS_WITH	NEU1	3	3	estrogens / NEU1	orch/phsu/horm	any	aapp/gngm	any	29731798 (2018) / 27343990 (2017) / 21552871 (1995)
estrogens	INTERACTS_WITH	NEURL1	3	3	estrogens / NEURL1	orch/phsu/horm	any	aapp/gngm	any	29731798 (2018) / 27343990 (2017) / 21552871 (1995)
estrogens	INTERACTS_WITH	Nuclear Matrix-Associated Proteins	1	1	estrogens / Nuclear Matrix-Associated Proteins	orch/phsu/horm	any	aapp/gngm	any	8913869 (1996)
estrogens	INTERACTS_WITH	Oncogenes	1	3	estrogens / Oncogenes	orch/phsu/horm	any	aapp/gngm	any	3242819 (1988)
estrogens	INTERACTS_WITH	Oxidoreductase	2	2	estrogens / Oxidoreductase	orch/phsu/horm	any	aapp/gngm/enzy	any	18528862 (2008) / 10446899 (1999)
estrogens	INTERACTS_WITH	peroxidase	2	2	estrogens / peroxidase	orch/phsu/horm	any	aapp/gngm/enzy	any	6323609 (1984) / 1109786 (1975)
estrogens	INTERACTS_WITH	PGR	17	47	estrogens / PGR	orch/phsu/horm	any	aapp/gngm	any	92478 (1979) / 21918635 (2011) / 27038435 (2016) / 20404095 (2010) / 20550710 (2010) / 22580007 (2012) / 15084343 (2004) / 10894148 (2000) / 10919267 (2000) / 3398853 (1988) / 7449742 (1981) / 8541224 (1995) / 632265 (1978) / 2404751 (1990) / 748014 (1978) / 27641443 (2016) / 8530508 (1995)
estrogens	INTERACTS_WITH	Phosphotransferases	3	3	estrogens / Phosphotransferases	orch/phsu/horm	any	aapp/gngm/enzy	any	26712520 (2016) / 9513709 (1998) / 23112854 (2012)
estrogens	INTERACTS_WITH	Phytoestrogens	3	5	estrogens / Phytoestrogens	orch/phsu/horm	any	phsu/horm	any	17158751 (2006) / 2826899 (1987) / 25302172 (2014)
estrogens	INTERACTS_WITH	Plasminogen Activator	3	5	estrogens / Plasminogen Activator	orch/phsu/horm	any	aapp/gngm/phsu/enzy	any	2514343 (1989) / 2293560 (1990) / 3002615 (1986)
estrogens	INTERACTS_WITH	PRL	6	11	estrogens / PRL	orch/phsu/horm	any	aapp/gngm/horm	any	16775175 (2006) / 989226 (1976) / 392771 (1979) / 188551 (1977) / 16530327 (2006) / 24064365 (2013)
estrogens	INTERACTS_WITH	Progestational Hormones, Synthetic	2	2	estrogens / Progestational Hormones, Synthetic	orch/phsu/horm	any	phsu/horm	any	27456847 (2016) / 1645605 (1991)
estrogens	INTERACTS_WITH	Progestins	8	38	estrogens / Progestins	orch/phsu/horm	any	phsu/horm	any	8796834 (1996) / 15806153 (2005) / 15063475 (2004) / 7794024 (1995) / 9920352 (1998) / 12318226 (1993) / 2577197 (1989) / 8435054 (1993)
estrogens	INTERACTS_WITH	Prolactin	7	14	estrogens / Prolactin	orch/phsu/horm	any	aapp/gngm/horm	any	16775175 (2006) / 989226 (1976) / 392771 (1979) / 188551 (1977) / 16530327 (2006) / 24064365 (2013) / 9216563 (1997)
estrogens	INTERACTS_WITH	Protein Kinase C-delta	1	1	estrogens / Protein Kinase C-delta	orch/phsu/horm	any	aapp/gngm	any	10221776 (1999)
estrogens	INTERACTS_WITH	Proto-Oncogene Protein pp60 (c-src)	2	5	estrogens / Proto-Oncogene Protein pp60 (c-src)	orch/phsu/horm	any	aapp/gngm/enzy	any	22896656 (2012) / 24968896 (2014)
estrogens	INTERACTS_WITH	Proto-Oncogene Proteins c-akt	2	13	estrogens / Proto-Oncogene Proteins c-akt	orch/phsu/horm	any	aapp/gngm/enzy	any	23437041 (2013) / 15862750 (2005)
estrogens	INTERACTS_WITH	Quinones	5	7	estrogens / Quinones	orch/phsu/horm	any	orch	drug_or_compound	27597267 (2017) / 18637481 (2008) / 12126795 (2002) / 14578156 (2004) / 18423413 (2008)
estrogens	INTERACTS_WITH	Receptors, Nuclear	7	7	estrogens / Receptors, Nuclear	orch/phsu/horm	any	aapp/gngm	any	22807935 (2012) / 20003443 (2009) / 16306086 (2006) / 10478843 (1999) / 10665480 (1999) / 18617595 (2008) / 9852396 (1998)
estrogens	INTERACTS_WITH	Receptors, Progesterone	16	44	estrogens / Receptors, Progesterone	orch/phsu/horm	any	aapp/gngm	any	16738884 (2007) / 92478 (1979) / 21918635 (2011) / 27038435 (2016) / 16417654 (2006) / 20404095 (2010) / 20550710 (2010) / 22580007 (2012) / 10894148 (2000) / 10919267 (2000) / 3398853 (1988) / 7449742 (1981) / 2404751 (1990) / 748014 (1978) / 27641443 (2016) / 8530508 (1995)
estrogens	INTERACTS_WITH	SLC9A3R1	1	1	estrogens / SLC9A3R1	orch/phsu/horm	any	aapp/gngm	any	21079987 (2010)
estrogens	INTERACTS_WITH	Somatomedins	3	7	estrogens / Somatomedins	orch/phsu/horm	any	aapp/gngm/horm	any	19138696 (2009) / 2174437 (1990) / 8603578 (1996)
estrogens	INTERACTS_WITH	Somatotropin	3	4	estrogens / Somatotropin	orch/phsu/horm	any	aapp/gngm/phsu/horm	any	12552091 (2003) / 9516076 (1998) / 9216563 (1997)
estrogens	INTERACTS_WITH	SRC	3	8	estrogens / SRC	orch/phsu/horm	any	aapp/gngm/enzy	any	22896656 (2012) / 11559523 (2001) / 24968896 (2014)
estrogens	INTERACTS_WITH	Steroid hormone	4	4	estrogens / Steroid hormone	orch/phsu/horm	any	horm	any	30154312 (2018) / 10963618 (2000) / 8824462 (1996) / 9563783 (1998)
estrogens	INTERACTS_WITH	Sulfuric Acid Esters	3	3	estrogens / Sulfuric Acid Esters	orch/phsu/horm	any	orch	drug_or_compound	15748827 (2005) / 12920197 (2003) / 1391981 (1992)
estrogens	INTERACTS_WITH	Tamoxifen	18	48	estrogens / Tamoxifen	orch/phsu/horm	any	orch/phsu	drug_or_compound	11745278 (2001) / 25304297 (2014) / 25264427 (2014) / 20565970 (2010) / 17896084 (2007) / 11194452 (2000) / 20103631 (2010) / 19584708 (2009) / 14659134 (2003) / 11331247 (2001) / 10557095 (1999) / 7606729 (1995) / 6775807 (1980) / 3677090 (1987) / 8603402 (1996) / 3793272 (1987) / 9223441 (1997) / 10099657 (1999)
estrogens	INTERACTS_WITH	TFF1	14	45	estrogens / TFF1	orch/phsu/horm	any	aapp/gngm	any	11712780 (2001) / 11060273 (2000) / 17651883 (2007) / 10839300 (2000) / 8240704 (1993) / 6593703 (1984) / 1911216 (1991) / 10650964 (2000) / 2498085 (1989) / 9158695 (1997) / 9138084 (1997) / 9306961 (1997) / 8400321 (1993) / 9066601 (1997)
estrogens	INTERACTS_WITH	Thrombospondin 1	1	1	estrogens / Thrombospondin 1	orch/phsu/horm	any	aapp/gngm	any	19391135 (2009)
estrogens	INTERACTS_WITH	Tissue factor pathway inhibitor	2	4	estrogens / Tissue factor pathway inhibitor	orch/phsu/horm	any	aapp/gngm/phsu	any	24785473 (2014) / 26999742 (2016)
estrogens	INTERACTS_WITH	TP53	4	12	estrogens / TP53	orch/phsu/horm	any	aapp/gngm	any	28615518 (2017) / 15265773 (2004) / 20238478 (2010) / 18556351 (2008)
estrogens	INTERACTS_WITH	trefoil factor	2	2	estrogens / trefoil factor	orch/phsu/horm	any	aapp/gngm	any	9306961 (1997) / 24752895 (2014)
estrogens	INTERACTS_WITH	Tumor Necrosis Factor Ligand Superfamily Member 6	2	2	estrogens / Tumor Necrosis Factor Ligand Superfamily Member 6	orch/phsu/horm	any	aapp/gngm	any	12113885 (2002) / 11070347 (2000)
estrogens	INTERACTS_WITH	VEGF	9	17	estrogens / VEGF	orch/phsu/horm	any	aapp/gngm	any	22258476 (2012) / 12196720 (2002) / 30405852 (2018) / 19398483 (2009) / 12591731 (2003) / 10866309 (2000) / 11035983 (2000) / 18366667 (2008) / 14647449 (2004)
estrogens	INTERACTS_WITH	VEGFA	11	21	estrogens / VEGFA	orch/phsu/horm	any	aapp/gngm/phsu/enzy	any	22258476 (2012) / 18366667 (2008) / 15280403 (2004) / 12196720 (2002) / 30405852 (2018) / 19398483 (2009) / 27059487 (2016) / 12591731 (2003) / 14647449 (2004) / 10866309 (2000) / 11035983 (2000)
estrogens	INTERACTS_WITH	ZFHX3	1	3	estrogens / ZFHX3	orch/phsu/horm	any	aapp/gngm	any	21367855 (2011)
estrogens	NEG_COEXISTS_WITH	Androgens	2	21	estrogens / Androgens	orch/phsu/horm	any	phsu/horm	any	2137721 (1990) / 2521224 (1989)
estrogens	NEG_COEXISTS_WITH	Estrogen Receptors	3	170	estrogens / Estrogen Receptors	orch/phsu/horm	any	aapp/gngm	any	3786638 (1986) / 3815345 (1987) / 3386280 (1988)
estrogens	NEG_COEXISTS_WITH	Tamoxifen	4	48	estrogens / Tamoxifen	orch/phsu/horm	any	orch/phsu	drug_or_compound	16195251 (2006) / 15544931 (2004) / 14996734 (2004) / 24724101 (2014)
estrogens	NEG_INTERACTS_WITH	CATHEPSIN D	2	33	estrogens / CATHEPSIN D	orch/phsu/horm	any	aapp/gngm/enzy	any	8364879 (1993) / 1822391 (1991)
estrogens	NEG_INTERACTS_WITH	collagen	2	5	estrogens / collagen	orch/phsu/horm	any	aapp/gngm/phsu	any	17821962 (2007) / 19945454 (2010)
estrogens	NEG_INTERACTS_WITH	CTSD	2	29	estrogens / CTSD	orch/phsu/horm	any	aapp/gngm/enzy	any	8364879 (1993) / 1822391 (1991)
estrogens	NEG_INTERACTS_WITH	Estrogen Receptors	4	170	estrogens / Estrogen Receptors	orch/phsu/horm	any	aapp/gngm	any	19342448 (2009) / 15950373 (2005) / 15842231 (2005) / 3652053 (1987)
estrogens	NEG_INTERACTS_WITH	PGR	2	47	estrogens / PGR	orch/phsu/horm	any	aapp/gngm	any	21605893 (2011) / 6593026 (1984)
estrogens	NEG_INTERACTS_WITH	Receptors, Progesterone	2	44	estrogens / Receptors, Progesterone	orch/phsu/horm	any	aapp/gngm	any	21605893 (2011) / 6593026 (1984)
estrogens	NEG_STIMULATES	estradiol	2	33	estrogens / estradiol	orch/phsu/horm	any	phsu/horm	any	14578170 (2003) / 23105318 (2001)
estrogens	NEG_STIMULATES	Estrogen Receptors	3	170	estrogens / Estrogen Receptors	orch/phsu/horm	any	aapp/gngm	any	18794126 (2008) / 11559547 (2001) / 8541224 (1995)
estrogens	NEG_TREATS	Premenstrual syndrome	1	1	estrogens / Premenstrual syndrome	orch/phsu/horm	any	dsyn	disease	28257559 (2017)
estrogens	PREDISPOSES	Breast Fibrocystic Change, Proliferative Type	2	2	estrogens / Breast Fibrocystic Change, Proliferative Type	orch/phsu/horm	any	dsyn	disease	18398105 (2008) / 24755474 (2014)
estrogens	PREDISPOSES	Cardiovascular Diseases	4	25	estrogens / Cardiovascular Diseases	orch/phsu/horm	any	dsyn	disease	1605587 (1992) / 17137403 (2006) / 22077502 (2011) / 10608035 (1996)
estrogens	PREDISPOSES	Chronic disease	2	5	estrogens / Chronic disease	orch/phsu/horm	any	dsyn	disease	26350247 (2015) / 25720618 (2015)
estrogens	PREDISPOSES	Coronary heart disease	5	18	estrogens / Coronary heart disease	orch/phsu/horm	any	dsyn	disease	26350247 (2015) / 25720618 (2015) / 22204318 (2012) / 1750410 (1991) / 10608035 (1996)
estrogens	PREDISPOSES	Endometrial Hyperplasia	4	15	estrogens / Endometrial Hyperplasia	orch/phsu/horm	any	dsyn	disease	31500261 (2019) / 15097798 (2004) / 19036643 (2009) / 21902289 (2011)
estrogens	PREDISPOSES	Osteoporosis	4	41	estrogens / Osteoporosis	orch/phsu/horm	any	dsyn	disease	10989239 (2000) / 15645435 (2005) / 11163119 (2000) / 2342664 (1990)
estrogens	PREDISPOSES	Vascular Diseases	2	2	estrogens / Vascular Diseases	orch/phsu/horm	any	dsyn	disease	12864790 (2003) / 24830594 (2014)
estrogens	PREVENTS	BONE MASS	2	2	estrogens / BONE MASS	orch/phsu/horm	any	dsyn	disease	15853442 (2005) / 12182054 (2001)
estrogens	PREVENTS	Cardiovascular Diseases	12	25	estrogens / Cardiovascular Diseases	orch/phsu/horm	any	dsyn	disease	18393913 (2008) / 8602000 (1996) / 1605587 (1992) / 14679383 (2004) / 15134523 (2004) / 13678382 (2003) / 8146998 (1993) / 7911183 (1994) / 8259791 (1993) / 16454737 (2006) / 2655453 (1989) / 1959730 (1991)
estrogens	PREVENTS	Cerebrovascular accident	3	3	estrogens / Cerebrovascular accident	orch/phsu/horm	any	dsyn	disease	18393913 (2008) / 17895061 (1998) / 12126795 (2002)
estrogens	PREVENTS	Chronic disease	3	5	estrogens / Chronic disease	orch/phsu/horm	any	dsyn	disease	15082697 (2004) / 18061698 (2007) / 12014514 (2002)
estrogens	PREVENTS	Coronary Arteriosclerosis	1	1	estrogens / Coronary Arteriosclerosis	orch/phsu/horm	any	dsyn	disease	1437913 (1992)
estrogens	PREVENTS	Coronary heart disease	7	18	estrogens / Coronary heart disease	orch/phsu/horm	any	dsyn	disease	12833448 (2003) / 17582367 (2006) / 12126795 (2002) / 15542886 (2004) / 1750410 (1991) / 8941130 (1996) / 9611612 (1998)
estrogens	PREVENTS	Endometrial Hyperplasia	4	15	estrogens / Endometrial Hyperplasia	orch/phsu/horm	any	dsyn	disease	8120917 (1994) / 12179192 (1995) / 2890595 (1986) / 1451368 (1992)
estrogens	PREVENTS	Obesity	2	32	estrogens / Obesity	orch/phsu/horm	any	dsyn	antro	22228320 (2012) / 2743261 (1989)
estrogens	PREVENTS	Osteoporosis	12	41	estrogens / Osteoporosis	orch/phsu/horm	any	dsyn	disease	2691490 (1989) / 2215269 (1990) / 25756066 (2015) / 12126795 (2002) / 8146998 (1993) / 14644015 (2003) / 11435611 (2001) / 11285992 (2001) / 10608035 (1996) / 2843846 (1988) / 9506003 (1997) / 578221 (1977)
estrogens	STIMULATES	3,4-Methylenedioxyamphetamine	3	3	estrogens / 3,4-Methylenedioxyamphetamine	orch/phsu/horm	any	orch/phsu/hops	drug_or_compound	17357298 (2006) / 19588487 (2009) / 17003281 (2006)
estrogens	STIMULATES	AKT1	11	14	estrogens / AKT1	orch/phsu/horm	any	aapp/gngm/enzy	any	21617713 (2011) / 29996906 (2018) / 20956467 (2010) / 17004114 (2007) / 30410590 (2018) / 18000226 (2007) / 16169518 (2005) / 15115729 (2004) / 11731414 (2001) / 23907016 (2013) / 24488098 (2014)
estrogens	STIMULATES	Aromatase	6	41	estrogens / Aromatase	orch/phsu/horm	any	aapp/gngm/enzy	any	29287197 (2018) / 26126901 (2015) / 15955695 (2005) / 22936542 (2012) / 18372170 (2008) / 12790788 (2003)
estrogens	STIMULATES	B4GALT1	2	2	estrogens / B4GALT1	orch/phsu/horm	any	aapp/gngm	any	22982306 (2012) / 15597897 (2004)
estrogens	STIMULATES	BBS9	1	1	estrogens / BBS9	orch/phsu/horm	any	aapp/gngm/phsu	any	31684907 (2019)
estrogens	STIMULATES	BRCA1	12	19	estrogens / BRCA1	orch/phsu/horm	any	aapp/gngm	any	18377656 (2008) / 30352856 (2018) / 20085797 (2010) / 16489025 (2006) / 7553629 (1995) / 11016617 (2000) / 10506754 (1999) / 16229810 (2005) / 9655254 (1998) / 8895509 (1996) / 9010238 (1997) / 24586743 (2014)
estrogens	STIMULATES	BRCA2	2	2	estrogens / BRCA2	orch/phsu/horm	any	aapp/gngm	any	18765668 (2008) / 8895509 (1996)
estrogens	STIMULATES	c-myc Genes	16	20	estrogens / c-myc Genes	orch/phsu/horm	any	aapp/gngm	any	18714337 (2008) / 30248787 (2018) / 24735615 (2014) / 19398483 (2009) / 17825481 (2007) / 21835891 (2011) / 15607540 (2005) / 17052904 (2006) / 9877030 (1998) / 10606235 (1999) / 1707153 (1991) / 1562509 (1992) / 1630819 (1992) / 1973827 (1990) / 9674700 (1998) / 1855215 (1991)
estrogens	STIMULATES	Carcinogens	2	4	estrogens / Carcinogens	orch/phsu/horm	any	hops	drug_or_compound	12908558 (2003) / 14752402 (2003)
estrogens	STIMULATES	CATHEPSIN D	24	33	estrogens / CATHEPSIN D	orch/phsu/horm	any	aapp/gngm/enzy	any	9701723 (1998) / 11894122 (2002) / 15111761 (2004) / 18497057 (2008) / 7935485 (1994) / 12902984 (2003) / 1993074 (1991) / 8074726 (1994) / 8195246 (1994) / 2296271 (1990) / 1822391 (1991) / 1464654 (1992) / 2463120 (1989) / 2350335 (1990) / 2664475 (1989) / 3312245 (1987) / 1899058 (1991) / 3588310 (1987) / 2204091 (1990) / 8419924 (1993) / 2612733 (1989) / 9731700 (1998) / 9267489 (1997) / 8344199 (1993)
estrogens	STIMULATES	CCND1	11	17	estrogens / CCND1	orch/phsu/horm	any	aapp/gngm	any	31684907 (2019) / 21385053 (2011) / 18194538 (2008) / 17825481 (2007) / 28529129 (2017) / 15607540 (2005) / 15544931 (2004) / 16980581 (2006) / 15020686 (2004) / 8582199 (1995) / 16637063 (2006)
estrogens	STIMULATES	CDK2	5	5	estrogens / CDK2	orch/phsu/horm	any	aapp/gngm	any	19564413 (2009) / 21761349 (2010) / 15467735 (2004) / 9199341 (1997) / 23770852 (2014)
estrogens	STIMULATES	CDKN1A	3	3	estrogens / CDKN1A	orch/phsu/horm	any	aapp/gngm	any	20301197 (2010) / 9524123 (1998) / 9771923 (1998)
estrogens	STIMULATES	chemokine	2	2	estrogens / chemokine	orch/phsu/horm	any	aapp/gngm	any	25901081 (2015) / 28429725 (2017)
estrogens	STIMULATES	Chemokine CXCL12	1	1	estrogens / Chemokine CXCL12	orch/phsu/horm	any	aapp/gngm	any	27996037 (2016)
estrogens	STIMULATES	Chloramphenicol O-Acetyltransferase	2	2	estrogens / Chloramphenicol O-Acetyltransferase	orch/phsu/horm	any	aapp/gngm/enzy	any	11014213 (2000) / 9010318 (1996)
estrogens	STIMULATES	Chromatin	4	8	estrogens / Chromatin	orch/phsu/horm	any	aapp/gngm	any	26235388 (2015) / 24391143 (2014) / 27573551 (2016) / 24632205 (2014)
estrogens	STIMULATES	CTSD	20	29	estrogens / CTSD	orch/phsu/horm	any	aapp/gngm/enzy	any	9701723 (1998) / 11894122 (2002) / 15111761 (2004) / 18497057 (2008) / 7935485 (1994) / 12902984 (2003) / 1993074 (1991) / 8074726 (1994) / 8195246 (1994) / 2296271 (1990) / 1822391 (1991) / 1464654 (1992) / 2463120 (1989) / 2350335 (1990) / 1899058 (1991) / 3588310 (1987) / 2204091 (1990) / 8419924 (1993) / 2612733 (1989) / 9731700 (1998)
estrogens	STIMULATES	Cyclic AMP-Dependent Protein Kinases	3	3	estrogens / Cyclic AMP-Dependent Protein Kinases	orch/phsu/horm	any	aapp/gngm/enzy	any	22329816 (2012) / 2836320 (1988) / 23285198 (2012)
estrogens	STIMULATES	Cyclin D1	13	18	estrogens / Cyclin D1	orch/phsu/horm	any	aapp/gngm	any	31684907 (2019) / 21385053 (2011) / 18194538 (2008) / 17825481 (2007) / 28529129 (2017) / 15607540 (2005) / 15544931 (2004) / 16980581 (2006) / 15020686 (2004) / 10519385 (1999) / 8582199 (1995) / 16637063 (2006) / 10096245 (1999)
estrogens	STIMULATES	Deaminase	2	2	estrogens / Deaminase	orch/phsu/horm	any	aapp/gngm	any	19139166 (2009) / 19139165 (2009)
estrogens	STIMULATES	EGFR	7	18	estrogens / EGFR	orch/phsu/horm	any	aapp/gngm/phsu/enzy	any	22258476 (2012) / 23227519 (2012) / 19706837 (2009) / 11897506 (2002) / 10762642 (2000) / 8770893 (1996) / 23142484 (2013)
estrogens	STIMULATES	Endopeptidases	11	11	estrogens / Endopeptidases	orch/phsu/horm	any	aapp/gngm/phsu/enzy	any	9701723 (1998) / 7935485 (1994) / 3543022 (1987) / 2296271 (1990) / 2350335 (1990) / 3312245 (1987) / 1899058 (1991) / 3275497 (1988) / 2103491 (1990) / 8997001 (1996) / 9267489 (1997)
estrogens	STIMULATES	EPHB2	3	5	estrogens / EPHB2	orch/phsu/horm	any	aapp/gngm/enzy	any	12612073 (2003) / 11043579 (2000) / 24973581 (2014)
estrogens	STIMULATES	Epidermal Growth Factor Receptor	6	17	estrogens / Epidermal Growth Factor Receptor	orch/phsu/horm	any	aapp/gngm/enzy	any	22258476 (2012) / 23227519 (2012) / 19706837 (2009) / 11897506 (2002) / 10762642 (2000) / 23142484 (2013)
estrogens	STIMULATES	EREG	18	38	estrogens / EREG	orch/phsu/horm	any	aapp/gngm/phsu	any	31428575 (2019) / 23056300 (2012) / 20883782 (2011) / 29758547 (2018) / 25100862 (2014) / 28055379 (2017) / 21102415 (2011) / 22271290 (2012) / 17158758 (2006) / 12810539 (2003) / 16371244 (2006) / 10606235 (1999) / 14630091 (2003) / 1562530 (1992) / 10027303 (1999) / 23650283 (2013) / 23907016 (2013) / 23576735 (2013)
estrogens	STIMULATES	ERVK-10	13	13	estrogens / ERVK-10	orch/phsu/horm	any	aapp/gngm/phsu/enzy	any	28488912 (2017) / 9701723 (1998) / 7935485 (1994) / 3543022 (1987) / 7629427 (1995) / 2296271 (1990) / 2350335 (1990) / 3312245 (1987) / 1899058 (1991) / 3275497 (1988) / 2103491 (1990) / 8997001 (1996) / 9267489 (1997)
estrogens	STIMULATES	ERVK-18	13	13	estrogens / ERVK-18	orch/phsu/horm	any	aapp/gngm/phsu/enzy	any	28488912 (2017) / 9701723 (1998) / 7935485 (1994) / 3543022 (1987) / 7629427 (1995) / 2296271 (1990) / 2350335 (1990) / 3312245 (1987) / 1899058 (1991) / 3275497 (1988) / 2103491 (1990) / 8997001 (1996) / 9267489 (1997)
estrogens	STIMULATES	ERVK-19	13	13	estrogens / ERVK-19	orch/phsu/horm	any	aapp/gngm/phsu/enzy	any	28488912 (2017) / 9701723 (1998) / 7935485 (1994) / 3543022 (1987) / 7629427 (1995) / 2296271 (1990) / 2350335 (1990) / 3312245 (1987) / 1899058 (1991) / 3275497 (1988) / 2103491 (1990) / 8997001 (1996) / 9267489 (1997)
estrogens	STIMULATES	ERVK-21	13	13	estrogens / ERVK-21	orch/phsu/horm	any	aapp/gngm/phsu/enzy	any	28488912 (2017) / 9701723 (1998) / 7935485 (1994) / 3543022 (1987) / 7629427 (1995) / 2296271 (1990) / 2350335 (1990) / 3312245 (1987) / 1899058 (1991) / 3275497 (1988) / 2103491 (1990) / 8997001 (1996) / 9267489 (1997)
estrogens	STIMULATES	ERVK-24	13	13	estrogens / ERVK-24	orch/phsu/horm	any	aapp/gngm/phsu/enzy	any	28488912 (2017) / 9701723 (1998) / 7935485 (1994) / 3543022 (1987) / 7629427 (1995) / 2296271 (1990) / 2350335 (1990) / 3312245 (1987) / 1899058 (1991) / 3275497 (1988) / 2103491 (1990) / 8997001 (1996) / 9267489 (1997)
estrogens	STIMULATES	ERVK-25	13	13	estrogens / ERVK-25	orch/phsu/horm	any	aapp/gngm/phsu/enzy	any	28488912 (2017) / 9701723 (1998) / 7935485 (1994) / 3543022 (1987) / 7629427 (1995) / 2296271 (1990) / 2350335 (1990) / 3312245 (1987) / 1899058 (1991) / 3275497 (1988) / 2103491 (1990) / 8997001 (1996) / 9267489 (1997)
estrogens	STIMULATES	ERVK-7	13	13	estrogens / ERVK-7	orch/phsu/horm	any	aapp/gngm/phsu/enzy	any	28488912 (2017) / 9701723 (1998) / 7935485 (1994) / 3543022 (1987) / 7629427 (1995) / 2296271 (1990) / 2350335 (1990) / 3312245 (1987) / 1899058 (1991) / 3275497 (1988) / 2103491 (1990) / 8997001 (1996) / 9267489 (1997)
estrogens	STIMULATES	ERVK-8	13	13	estrogens / ERVK-8	orch/phsu/horm	any	aapp/gngm/phsu/enzy	any	28488912 (2017) / 9701723 (1998) / 7935485 (1994) / 3543022 (1987) / 7629427 (1995) / 2296271 (1990) / 2350335 (1990) / 3312245 (1987) / 1899058 (1991) / 3275497 (1988) / 2103491 (1990) / 8997001 (1996) / 9267489 (1997)
estrogens	STIMULATES	ERVK-9	13	13	estrogens / ERVK-9	orch/phsu/horm	any	aapp/gngm/phsu/enzy	any	28488912 (2017) / 9701723 (1998) / 7935485 (1994) / 3543022 (1987) / 7629427 (1995) / 2296271 (1990) / 2350335 (1990) / 3312245 (1987) / 1899058 (1991) / 3275497 (1988) / 2103491 (1990) / 8997001 (1996) / 9267489 (1997)
estrogens	STIMULATES	ESR1	19	41	estrogens / ESR1	orch/phsu/horm	any	aapp/gngm/phsu	any	31428575 (2019) / 23056300 (2012) / 20883782 (2011) / 29758547 (2018) / 25100862 (2014) / 28055379 (2017) / 21102415 (2011) / 22271290 (2012) / 17158758 (2006) / 12810539 (2003) / 15026085 (2004) / 16371244 (2006) / 10606235 (1999) / 14630091 (2003) / 1562530 (1992) / 10027303 (1999) / 23650283 (2013) / 23907016 (2013) / 23576735 (2013)
estrogens	STIMULATES	ESR2	5	5	estrogens / ESR2	orch/phsu/horm	any	aapp/gngm	any	25213195 (2015) / 29573619 (2018) / 21924251 (2011) / 10076999 (1999) / 24923734 (2014)
estrogens	STIMULATES	estradiol	6	33	estrogens / estradiol	orch/phsu/horm	any	phsu/horm	any	21255630 (2011) / 22233684 (2012) / 20392875 (2010) / 10953303 (2000) / 3967234 (1985) / 3935110 (1985)
estrogens	STIMULATES	Estradiol Receptors	1	1	estrogens / Estradiol Receptors	orch/phsu/horm	any	aapp/gngm	any	688231 (1978)
estrogens	STIMULATES	Estrogen Antagonists	9	26	estrogens / Estrogen Antagonists	orch/phsu/horm	any	phsu	drug_or_compound	24755315 (2014) / 21799188 (2011) / 22828872 (2012) / 21612861 (2011) / 15757889 (2005) / 7881095 (1994) / 11032025 (2000) / 11741909 (2002) / 16234819 (2005)
estrogens	STIMULATES	Estrogen Receptor alpha	32	84	estrogens / Estrogen Receptor alpha	orch/phsu/horm	any	aapp/gngm	any	30978702 (2019) / 25213195 (2015) / 26999003 (2016) / 22616988 (2012) / 29980625 (2018) / 30463022 (2018) / 26845172 (2016) / 21102415 (2011) / 17914104 (2007) / 25721606 (2015) / 22271290 (2012) / 19003523 (2008) / 22286763 (2012) / 27325688 (2016) / 26944939 (2016) / 20080953 (2010) / 29051735 (2017) / 22865929 (2012) / 29573619 (2018) / 18991569 (2008) / 18174157 (2008) / 16179380 (2006) / 12359276 (2002) / 18544561 (2008) / 14630091 (2003) / 23166858 (2012) / 23576735 (2013) / 27788154 (2016) / 23882126 (2013) / 24923734 (2014) / 27758888 (2016) / 24823389 (2014)
estrogens	STIMULATES	Estrogen Receptor beta	9	12	estrogens / Estrogen Receptor beta	orch/phsu/horm	any	aapp/gngm	any	25213195 (2015) / 22808245 (2012) / 25744245 (2015) / 29573619 (2018) / 21924251 (2011) / 15207704 (2004) / 12359276 (2002) / 10076999 (1999) / 24923734 (2014)
estrogens	STIMULATES	Estrogen Receptors	43	170	estrogens / Estrogen Receptors	orch/phsu/horm	any	aapp/gngm	any	31428575 (2019) / 31370872 (2019) / 30186172 (2018) / 24002591 (2013) / 25550554 (2015) / 29758547 (2018) / 16328721 (2006) / 28055379 (2017) / 24421881 (2014) / 20071456 (2010) / 29376759 (2018) / 22079223 (2012) / 19809537 (2009) / 22020743 (2011) / 19883428 (2009) / 29573619 (2018) / 22105146 (2012) / 18991569 (2008) / 15930283 (2005) / 17008385 (2007) / 17485903 (2007) / 15719595 (2004) / 11857414 (2002) / 12586776 (2003) / 16371244 (2006) / 7813365 (1994) / 9920536 (1998) / 11374796 (2001) / 10953357 (2000) / 1454845 (1992) / 7657526 (1994) / 10791773 (2000) / 6866353 (1983) / 1358436 (1992) / 1562530 (1992) / 1408142 (1992) / 3395136 (1988) / 1570330 (1992) / 23650283 (2013) / 27796944 (2017) / 26273195 (2015) / 24203105 (2014) / 24598415 (2014)
estrogens	STIMULATES	Estrogenic	5	11	estrogens / Estrogenic	orch/phsu/horm	any	orch/phsu/horm	any	21799188 (2011) / 22828872 (2012) / 21612861 (2011) / 3041262 (1988) / 9187104 (1997)
estrogens	STIMULATES	Estrone	2	9	estrogens / Estrone	orch/phsu/horm	any	phsu/horm	any	15254051 (2004) / 21439992 (2011)
estrogens	STIMULATES	FOXA1	1	1	estrogens / FOXA1	orch/phsu/horm	any	aapp/gngm	any	22476979 (2012)
estrogens	STIMULATES	FXYD3	1	2	estrogens / FXYD3	orch/phsu/horm	any	aapp/gngm	any	26090296 (2015)
estrogens	STIMULATES	G-Protein-Coupled Receptors	2	2	estrogens / G-Protein-Coupled Receptors	orch/phsu/horm	any	aapp/gngm	any	31129450 (2019) / 17914099 (2007)
estrogens	STIMULATES	GABPA	3	3	estrogens / GABPA	orch/phsu/horm	any	aapp/gngm	any	21878663 (2012) / 25172557 (2014) / 23857982 (2013)
estrogens	STIMULATES	Genes, bcl-1	1	4	estrogens / Genes, bcl-1	orch/phsu/horm	any	aapp/gngm	any	31684907 (2019)
estrogens	STIMULATES	Genes, Reporter	5	5	estrogens / Genes, Reporter	orch/phsu/horm	any	aapp/gngm	any	29460325 (2018) / 19744932 (2009) / 17630952 (2007) / 16054810 (2005) / 11223173 (2001)
estrogens	STIMULATES	GLI1	2	2	estrogens / GLI1	orch/phsu/horm	any	aapp/gngm	any	24889938 (2014) / 19902354 (2010)
estrogens	STIMULATES	Glycoproteins	8	14	estrogens / Glycoproteins	orch/phsu/horm	any	aapp/gngm	any	7250129 (1981) / 6831423 (1983) / 7388945 (1980) / 6458355 (1981) / 3527155 (1986) / 3708598 (1986) / 1464654 (1992) / 3320536 (1987)
estrogens	STIMULATES	GPER1	3	5	estrogens / GPER1	orch/phsu/horm	any	aapp/gngm	any	22251451 (2012) / 21266576 (2011) / 24718936 (2014)
estrogens	STIMULATES	GREB1	3	3	estrogens / GREB1	orch/phsu/horm	any	aapp/gngm	any	23056300 (2012) / 24735615 (2014) / 17666587 (2007)
estrogens	STIMULATES	Growth stimulant	6	9	estrogens / Growth stimulant	orch/phsu/horm	any	phsu	drug_or_compound	16740735 (2006) / 28571770 (2017) / 15868454 (2005) / 6722798 (1984) / 10459848 (1999) / 8476780 (1993)
estrogens	STIMULATES	H3F3AP6	2	2	estrogens / H3F3AP6	orch/phsu/horm	any	aapp/gngm	any	20301197 (2010) / 9524123 (1998)
estrogens	STIMULATES	heparanase	2	2	estrogens / heparanase	orch/phsu/horm	any	aapp/gngm/enzy	any	31481501 (2019) / 14695198 (2003)
estrogens	STIMULATES	HIF1alpha protein	2	2	estrogens / HIF1alpha protein	orch/phsu/horm	any	aapp/gngm	any	20453883 (2010) / 23549681 (2013)
estrogens	STIMULATES	HPSE	2	4	estrogens / HPSE	orch/phsu/horm	any	aapp/gngm/enzy	any	31481501 (2019) / 14695198 (2003)
estrogens	STIMULATES	ICI 182780	2	8	estrogens / ICI 182780	orch/phsu/horm	any	orch/phsu	drug_or_compound	11696545 (2002) / 9140076 (1997)
estrogens	STIMULATES	IGFBP4	2	2	estrogens / IGFBP4	orch/phsu/horm	any	aapp/gngm	any	15597897 (2004) / 12902984 (2003)
estrogens	STIMULATES	Insulin-Like Growth Factor Binding Protein 4	4	4	estrogens / Insulin-Like Growth Factor Binding Protein 4	orch/phsu/horm	any	aapp/gngm	any	11719280 (2001) / 15597897 (2004) / 7686749 (1993) / 12902984 (2003)
estrogens	STIMULATES	Insulin-Like Growth Factor I	3	13	estrogens / Insulin-Like Growth Factor I	orch/phsu/horm	any	aapp/gngm	any	17201918 (2007) / 12126534 (2002) / 8242606 (1993)
estrogens	STIMULATES	Insulin-Like Growth Factor II	4	6	estrogens / Insulin-Like Growth Factor II	orch/phsu/horm	any	aapp/gngm	any	7947343 (1994) / 2558302 (1989) / 1656243 (1991) / 8817695 (1995)
estrogens	STIMULATES	Insulin-Like-Growth Factor I Receptor	4	4	estrogens / Insulin-Like-Growth Factor I Receptor	orch/phsu/horm	any	aapp/gngm/enzy	any	26706833 (2016) / 16172194 (2005) / 10967123 (2000) / 11479214 (2001)
estrogens	STIMULATES	LMOD1	1	1	estrogens / LMOD1	orch/phsu/horm	any	aapp/gngm/phsu	any	31684907 (2019)
estrogens	STIMULATES	Luciferases	3	3	estrogens / Luciferases	orch/phsu/horm	any	aapp/gngm/enzy	any	16464951 (2006) / 8165225 (1994) / 8732679 (1996)
estrogens	STIMULATES	MACROD1	3	3	estrogens / MACROD1	orch/phsu/horm	any	gngm	any	16831279 (2006) / 17893710 (2007) / 12790785 (2003)
estrogens	STIMULATES	MAPK1	3	5	estrogens / MAPK1	orch/phsu/horm	any	aapp/gngm/enzy	any	12612073 (2003) / 11043579 (2000) / 24973581 (2014)
estrogens	STIMULATES	MAPK3	2	2	estrogens / MAPK3	orch/phsu/horm	any	aapp/gngm/enzy	any	15642162 (2005) / 15677629 (2005)
estrogens	STIMULATES	Matrix Metalloproteinase 9	3	3	estrogens / Matrix Metalloproteinase 9	orch/phsu/horm	any	aapp/gngm/enzy	any	30410590 (2018) / 16471323 (2005) / 24099425 (2013)
estrogens	STIMULATES	MDM2	4	4	estrogens / MDM2	orch/phsu/horm	any	aapp/gngm/enzy	any	30642351 (2019) / 21223569 (2011) / 28615518 (2017) / 8324731 (1993)
estrogens	STIMULATES	melatonin	2	2	estrogens / melatonin	orch/phsu/horm	any	phsu/horm	any	7629697 (1995) / 25009641 (2014)
estrogens	STIMULATES	Mitogen-Activated Protein Kinases	9	12	estrogens / Mitogen-Activated Protein Kinases	orch/phsu/horm	any	aapp/gngm/enzy	any	26482043 (2016) / 28955730 (2017) / 12074565 (2002) / 15059947 (2004) / 15701879 (2005) / 15020686 (2004) / 11043579 (2000) / 24973581 (2014) / 23792640 (2013)
estrogens	STIMULATES	Mitogens	2	2	estrogens / Mitogens	orch/phsu/horm	any	phsu	drug_or_compound	2667062 (1989) / 3331372 (1987)
estrogens	STIMULATES	MYC	21	28	estrogens / MYC	orch/phsu/horm	any	aapp/gngm	any	18714337 (2008) / 30248787 (2018) / 24735615 (2014) / 19398483 (2009) / 17825481 (2007) / 21835891 (2011) / 15607540 (2005) / 15757889 (2005) / 17052904 (2006) / 9877030 (1998) / 10606235 (1999) / 8076367 (1994) / 1707153 (1991) / 1562509 (1992) / 1630819 (1992) / 3290209 (1988) / 1973827 (1990) / 9674700 (1998) / 1855215 (1991) / 8745151 (1995) / 23145106 (2012)
estrogens	STIMULATES	NFE2L2	3	3	estrogens / NFE2L2	orch/phsu/horm	any	aapp/gngm	any	21878663 (2012) / 25172557 (2014) / 23857982 (2013)
estrogens	STIMULATES	NSG1	2	2	estrogens / NSG1	orch/phsu/horm	any	aapp/gngm	any	20301197 (2010) / 9524123 (1998)
estrogens	STIMULATES	Oncogenes	2	3	estrogens / Oncogenes	orch/phsu/horm	any	aapp/gngm	any	21339739 (2011) / 15846392 (2005)
estrogens	STIMULATES	Ornithine Decarboxylase	2	2	estrogens / Ornithine Decarboxylase	orch/phsu/horm	any	aapp/gngm/enzy	any	2790797 (1989) / 8737382 (1996)
estrogens	STIMULATES	PADI4	1	1	estrogens / PADI4	orch/phsu/horm	any	aapp/gngm	any	17456793 (2007)
estrogens	STIMULATES	PAK1	1	1	estrogens / PAK1	orch/phsu/horm	any	aapp/gngm	any	26944939 (2016)
estrogens	STIMULATES	Peptide Hydrolases	2	2	estrogens / Peptide Hydrolases	orch/phsu/horm	any	aapp/gngm/enzy	any	3331372 (1987) / 3312245 (1987)
estrogens	STIMULATES	PGR	25	47	estrogens / PGR	orch/phsu/horm	any	aapp/gngm	any	28488912 (2017) / 1895780 (1991) / 11228484 (2001) / 29435103 (2018) / 20550710 (2010) / 12706304 (2003) / 7497650 (1995) / 12446585 (2002) / 14684847 (2004) / 10894148 (2000) / 3620717 (1987) / 11491019 (2001) / 10919267 (2000) / 3199824 (1988) / 7629427 (1995) / 6792848 (1981) / 1988075 (1991) / 3702420 (1986) / 3943090 (1986) / 1914015 (1991) / 2726742 (1989) / 2615350 (1989) / 8493449 (1993) / 748014 (1978) / 8530508 (1995)
estrogens	STIMULATES	PKN1	1	1	estrogens / PKN1	orch/phsu/horm	any	aapp/gngm	any	26944939 (2016)
estrogens	STIMULATES	Plasminogen Activator	2	5	estrogens / Plasminogen Activator	orch/phsu/horm	any	aapp/gngm/phsu/enzy	any	6370666 (1984) / 518601 (1979)
estrogens	STIMULATES	Polyamines	3	3	estrogens / Polyamines	orch/phsu/horm	any	orch	drug_or_compound	31141700 (2019) / 30463022 (2018) / 18805631 (2009)
estrogens	STIMULATES	PP5 protein-serine-threonine phosphatase	1	1	estrogens / PP5 protein-serine-threonine phosphatase	orch/phsu/horm	any	aapp/gngm	any	19586900 (2009)
estrogens	STIMULATES	PR@	2	2	estrogens / PR@	orch/phsu/horm	any	aapp/gngm	any	28488912 (2017) / 7629427 (1995)
estrogens	STIMULATES	PRH2	2	2	estrogens / PRH2	orch/phsu/horm	any	aapp/gngm	any	28488912 (2017) / 7629427 (1995)
estrogens	STIMULATES	PRL	5	11	estrogens / PRL	orch/phsu/horm	any	aapp/gngm/horm	any	392771 (1979) / 18022314 (2008) / 16898168 (2006) / 3102656 (1987) / 2050264 (1991)
estrogens	STIMULATES	procathepsin D	3	3	estrogens / procathepsin D	orch/phsu/horm	any	aapp/gngm	any	2222457 (1990) / 1656243 (1991) / 9219723 (1997)
estrogens	STIMULATES	Progestins	3	38	estrogens / Progestins	orch/phsu/horm	any	phsu/horm	any	15883113 (2005) / 7935029 (1994) / 10989237 (2000)
estrogens	STIMULATES	Prolactin	5	14	estrogens / Prolactin	orch/phsu/horm	any	aapp/gngm/horm	any	392771 (1979) / 18022314 (2008) / 16898168 (2006) / 3102656 (1987) / 2050264 (1991)
estrogens	STIMULATES	Protein Kinases	3	3	estrogens / Protein Kinases	orch/phsu/horm	any	aapp/gngm/enzy	any	26374855 (2015) / 28337254 (2017) / 15925090 (2005)
estrogens	STIMULATES	Proteins	8	8	estrogens / Proteins	orch/phsu/horm	any	aapp/gngm	any	28488912 (2017) / 7497650 (1995) / 1791840 (1991) / 7629427 (1995) / 6713400 (1984) / 1914015 (1991) / 8478138 (1993) / 25360623 (2014)
estrogens	STIMULATES	Proto-Oncogene Protein pp60 (c-src)	3	5	estrogens / Proto-Oncogene Protein pp60 (c-src)	orch/phsu/horm	any	aapp/gngm/enzy	any	22896656 (2012) / 17284441 (2007) / 24968896 (2014)
estrogens	STIMULATES	Proto-Oncogene Proteins c-akt	11	13	estrogens / Proto-Oncogene Proteins c-akt	orch/phsu/horm	any	aapp/gngm/enzy	any	21617713 (2011) / 29996906 (2018) / 20956467 (2010) / 17004114 (2007) / 30410590 (2018) / 18000226 (2007) / 16169518 (2005) / 15115729 (2004) / 11731414 (2001) / 23907016 (2013) / 24488098 (2014)
estrogens	STIMULATES	Proto-Oncogene Proteins c-myc	4	6	estrogens / Proto-Oncogene Proteins c-myc	orch/phsu/horm	any	aapp/gngm	any	8076367 (1994) / 1855215 (1991) / 8745151 (1995) / 23145106 (2012)
estrogens	STIMULATES	Proto-Oncogenes	5	5	estrogens / Proto-Oncogenes	orch/phsu/horm	any	aapp/gngm	any	25100862 (2014) / 12437293 (2002) / 7912564 (1994) / 10027611 (1998) / 9528985 (1998)
estrogens	STIMULATES	Purines	2	2	estrogens / Purines	orch/phsu/horm	any	orch	drug_or_compound	31141700 (2019) / 30463022 (2018)
estrogens	STIMULATES	Receptors, Progesterone	23	44	estrogens / Receptors, Progesterone	orch/phsu/horm	any	aapp/gngm	any	11228484 (2001) / 29435103 (2018) / 28442393 (2018) / 12706304 (2003) / 7497650 (1995) / 3620717 (1987) / 11491019 (2001) / 10919267 (2000) / 7438115 (1980) / 3199824 (1988) / 1446058 (1992) / 6792848 (1981) / 1562530 (1992) / 1988075 (1991) / 10027303 (1999) / 3943090 (1986) / 1914015 (1991) / 2726742 (1989) / 2615350 (1989) / 8493449 (1993) / 748014 (1978) / 8530508 (1995) / 688231 (1978)
estrogens	STIMULATES	retinoic acid receptor alpha	2	2	estrogens / retinoic acid receptor alpha	orch/phsu/horm	any	aapp/gngm	any	11038749 (1997) / 8300756 (1993)
estrogens	STIMULATES	SLC22A5	1	1	estrogens / SLC22A5	orch/phsu/horm	any	aapp/gngm	any	22212555 (2012)
estrogens	STIMULATES	Somatomedins	4	7	estrogens / Somatomedins	orch/phsu/horm	any	aapp/gngm/horm	any	19003523 (2008) / 10319328 (1999) / 10791772 (2000) / 2174732 (1990)
estrogens	STIMULATES	SP1	2	2	estrogens / SP1	orch/phsu/horm	any	aapp/gngm	any	17825481 (2007) / 12576490 (2003)
estrogens	STIMULATES	sphingosine kinase-1	2	2	estrogens / sphingosine kinase-1	orch/phsu/horm	any	aapp/gngm/enzy	any	29385066 (2018) / 23928990 (2013)
estrogens	STIMULATES	SRC	5	8	estrogens / SRC	orch/phsu/horm	any	aapp/gngm/enzy	any	22896656 (2012) / 17284441 (2007) / 17585413 (2007) / 15020686 (2004) / 24968896 (2014)
estrogens	STIMULATES	Tamoxifen	18	48	estrogens / Tamoxifen	orch/phsu/horm	any	orch/phsu	drug_or_compound	10070945 (1999) / 28052658 (2017) / 19470742 (2009) / 15846210 (2005) / 18645252 (2008) / 19588487 (2009) / 22821401 (2012) / 12650703 (2002) / 8095168 (1992) / 16234819 (2005) / 9815913 (1995) / 1733191 (1992) / 2421880 (1986) / 9387675 (1996) / 24670817 (2014) / 9394852 (1997) / 9140076 (1997) / 18982262 (1997)
estrogens	STIMULATES	TCEAL1	2	2	estrogens / TCEAL1	orch/phsu/horm	any	aapp/gngm	any	20301197 (2010) / 9524123 (1998)
estrogens	STIMULATES	Telomerase	3	3	estrogens / Telomerase	orch/phsu/horm	any	aapp/gngm/enzy	any	11034074 (2000) / 10606235 (1999) / 12032853 (2002)
estrogens	STIMULATES	TFF1	29	45	estrogens / TFF1	orch/phsu/horm	any	aapp/gngm	any	31629071 (2020) / 8682282 (1996) / 24843314 (2014) / 18497057 (2008) / 8240704 (1993) / 7497650 (1995) / 6324130 (1984) / 7813365 (1994) / 10727981 (2000) / 2541019 (1989) / 11374796 (2001) / 1911426 (1991) / 7902763 (1993) / 3665845 (1987) / 2450536 (1988) / 3321071 (1987) / 9415404 (1997) / 2664475 (1989) / 2908650 (1988) / 1408142 (1992) / 1632803 (1992) / 2223388 (1990) / 3822834 (1987) / 8347494 (1993) / 2731170 (1989) / 1680817 (1991) / 9260605 (1997) / 8846866 (1996) / 8344199 (1993)
estrogens	STIMULATES	TFF3	2	2	estrogens / TFF3	orch/phsu/horm	any	aapp/gngm	any	25900183 (2015) / 22341453 (2012)
estrogens	STIMULATES	TMEM37	2	2	estrogens / TMEM37	orch/phsu/horm	any	aapp/gngm	any	28488912 (2017) / 7629427 (1995)
estrogens	STIMULATES	TP53	5	12	estrogens / TP53	orch/phsu/horm	any	aapp/gngm	any	18556351 (2008) / 18204794 (2008) / 11384868 (2001) / 14734495 (2004) / 16624827 (2006)
estrogens	STIMULATES	TRANSCRIPTION FACTOR	5	5	estrogens / TRANSCRIPTION FACTOR	orch/phsu/horm	any	aapp/gngm	any	30798422 (2019) / 19448995 (2003) / 27325688 (2016) / 28596490 (2017) / 23160374 (2013)
estrogens	STIMULATES	Transforming Growth Factor alpha	4	4	estrogens / Transforming Growth Factor alpha	orch/phsu/horm	any	aapp/gngm	any	1791840 (1991) / 2624883 (1989) / 8778798 (1996) / 9010318 (1996)
estrogens	STIMULATES	Tumor Suppressor Genes	4	4	estrogens / Tumor Suppressor Genes	orch/phsu/horm	any	aapp/gngm	any	31110002 (2019) / 18377656 (2008) / 27597267 (2017) / 24586743 (2014)
estrogens	STIMULATES	Urokinase	2	2	estrogens / Urokinase	orch/phsu/horm	any	aapp/gngm/phsu/enzy	any	1478614 (1992) / 3386280 (1988)
estrogens	STIMULATES	Vascular Endothelial Growth Factor D	1	1	estrogens / Vascular Endothelial Growth Factor D	orch/phsu/horm	any	aapp/gngm	any	15280403 (2004)
estrogens	STIMULATES	VEGF	8	17	estrogens / VEGF	orch/phsu/horm	any	aapp/gngm	any	19629015 (2010) / 16299233 (2005) / 26640826 (2015) / 20453883 (2010) / 21193031 (2011) / 10375015 (1999) / 11035983 (2000) / 24894716 (2014)
estrogens	STIMULATES	VEGFA	10	21	estrogens / VEGFA	orch/phsu/horm	any	aapp/gngm/phsu/enzy	any	19629015 (2010) / 15736439 (2004) / 16299233 (2005) / 30410590 (2018) / 26640826 (2015) / 20453883 (2010) / 21193031 (2011) / 10375015 (1999) / 11035983 (2000) / 24894716 (2014)
estrogens	STIMULATES	ZFHX3	2	3	estrogens / ZFHX3	orch/phsu/horm	any	aapp/gngm	any	22452784 (2012) / 21367855 (2011)
estrogens	TREATS	Atrophy of vagina	9	9	estrogens / Atrophy of vagina	orch/phsu/horm	any	dsyn	disease	3518931 (1986) / 28267367 (2017) / 18242978 (2008) / 22818886 (2012) / 21902289 (2011) / 21362392 (2011) / 11582972 (2001) / 1028554 (1976) / 23091401 (2012)
estrogens	TREATS	cardiovascular risk factor	1	1	estrogens / cardiovascular risk factor	orch/phsu/horm	any	dsyn	disease	8595634 (1995)
estrogens	TREATS	HORMONE REPLACEMENT	4	6	estrogens / HORMONE REPLACEMENT	orch/phsu/horm	any	dsyn	disease	11250726 (2000) / 11075748 (2000) / 18158825 (2007) / 11279159 (2001)
estrogens	TREATS	Incontinence	2	2	estrogens / Incontinence	orch/phsu/horm	any	dsyn	disease	23076892 (2012) / 19821277 (2009)
estrogens	TREATS	Lower urinary tract infectious disease	2	2	estrogens / Lower urinary tract infectious disease	orch/phsu/horm	any	dsyn	disease	26901334 (2016) / 26901332 (2016)
estrogens	TREATS	Menopausal syndrome	4	4	estrogens / Menopausal syndrome	orch/phsu/horm	any	dsyn	disease	29533365 (2018) / 7001504 (1980) / 242426 (1977) / 26198332 (2015)
estrogens	TREATS	Obesity	8	32	estrogens / Obesity	orch/phsu/horm	any	dsyn	antro	25856214 (2015) / 8952552 (1996) / 22163294 (2011) / 20150611 (2010) / 7015202 (1981) / 7229276 (1981) / 7023661 (1981) / 24939737 (2014)
estrogens	TREATS	Osteoporosis	15	41	estrogens / Osteoporosis	orch/phsu/horm	any	dsyn	disease	8538482 (1995) / 19437196 (2009) / 10989239 (2000) / 19078149 (1997) / 16381672 (2006) / 15468062 (2004) / 12820342 (2003) / 10481162 (1999) / 18591752 (2008) / 10476099 (1999) / 11582972 (2001) / 3905109 (1985) / 2517704 (1989) / 23901263 (2013) / 24176761 (2014)
estrogens	TREATS	Postmenopausal syndrome	3	3	estrogens / Postmenopausal syndrome	orch/phsu/horm	any	dsyn	disease	14720104 (2004) / 15511130 (2004) / 23901263 (2013)
estrogens	TREATS	Sexual Dysfunction	2	2	estrogens / Sexual Dysfunction	orch/phsu/horm	any	dsyn	disease	26901334 (2016) / 26901332 (2016)
Estrogens, Catechol	INTERACTS_WITH	Estrogen Receptors	2	2	Estrogens, Catechol / Estrogen Receptors	horm	any	aapp/gngm	any	8274412 (1993) / 9371241 (1997)
Estrogens, Catechol	INTERACTS_WITH	glutathione	2	2	Estrogens, Catechol / glutathione	horm	any	aapp/gngm	any	14623547 (2003) / 11532882 (2001)
Estrogens, Catechol	INTERACTS_WITH	Quinones	3	3	Estrogens, Catechol / Quinones	horm	any	orch	drug_or_compound	17964424 (2007) / 10963623 (2000) / 9433910 (1998)
Estrogens, Synthetic	INHIBITS	Estrogen Receptor alpha	2	3	Estrogens, Synthetic / Estrogen Receptor alpha	phsu	drug_or_compound	aapp/gngm	any	15141349 (2004) / 14680815 (2003)
Estrogens, Synthetic	INTERACTS_WITH	Estrogen Receptor alpha	1	3	Estrogens, Synthetic / Estrogen Receptor alpha	phsu	drug_or_compound	aapp/gngm	any	24315190 (2014)
Estrogens, Synthetic	INTERACTS_WITH	estrogens	2	2	Estrogens, Synthetic / estrogens	phsu	drug_or_compound	orch/phsu/horm	any	30027855 (2018) / 8579915 (1995)
Estrogens, Synthetic	PREVENTS	Spontaneous abortion	3	3	Estrogens, Synthetic / Spontaneous abortion	phsu	drug_or_compound	dsyn	disease	15168959 (2004) / 9557209 (1998) / 23102737 (2012)
Estrone	ASSOCIATED_WITH	Anovulatory	2	2	Estrone / Anovulatory	phsu/horm	any	dsyn	disease	11511861 (2001) / 10851574 (1999)
Estrone	CAUSES	Endometrial Hyperplasia	2	2	Estrone / Endometrial Hyperplasia	phsu/horm	any	dsyn	disease	11511861 (2001) / 10851574 (1999)
Estrone	COEXISTS_WITH	estrogens	2	7	Estrone / estrogens	phsu/horm	any	orch/phsu/horm	any	1310067 (1992) / 1389491 (1992)
Estrone	CONVERTS_TO	estradiol	4	36	Estrone / estradiol	phsu/horm	any	phsu/horm	any	16541304 (2006) / 17470679 (2007) / 3527304 (1986) / 8547183 (1995)
Estrone	INHIBITS	3 (or 17)-beta-hydroxysteroid dehydrogenase	2	2	Estrone / 3 (or 17)-beta-hydroxysteroid dehydrogenase	phsu/horm	any	aapp/gngm/enzy	any	18035543 (2008) / 17110114 (2007)
Estrone	INHIBITS	estradiol	4	36	Estrone / estradiol	phsu/horm	any	phsu/horm	any	30743807 (2007) / 11511861 (2001) / 10851574 (1999) / 28187491 (2017)
Estrone	INHIBITS	Steryl-sulfatase	3	3	Estrone / Steryl-sulfatase	phsu/horm	any	aapp/gngm	any	21925885 (2011) / 15862971 (2005) / 15084348 (2004)
Estrone	INHIBITS	STS	2	2	Estrone / STS	phsu/horm	any	aapp/gngm	any	21925885 (2011) / 15084348 (2004)
Estrone	INTERACTS_WITH	estradiol	28	36	Estrone / estradiol	phsu/horm	any	phsu/horm	any	25215559 (2014) / 21791635 (2011) / 23430226 (2013) / 14973105 (2004) / 17125943 (2007) / 20382222 (2010) / 15860265 (2005) / 16134943 (2005) / 14568567 (2003) / 12114657 (1998) / 8240985 (1993) / 7168557 (1982) / 6325047 (1984) / 12227897 (1999) / 12227886 (2001) / 8013376 (1994) / 1954168 (1991) / 3524346 (1986) / 3733259 (1986) / 2040851 (1991) / 1892541 (1991) / 9679118 (1994) / 657147 (1978) / 8938141 (1996) / 24910887 (2014) / 9699877 (1998) / 25044709 (2014) / 24348564 (2013)
Estrone	INTERACTS_WITH	Estrogenic	2	2	Estrone / Estrogenic	phsu/horm	any	orch/phsu/horm	any	30743807 (2007) / 8938141 (1996)
Estrone	INTERACTS_WITH	estrogens	5	7	Estrone / estrogens	phsu/horm	any	orch/phsu/horm	any	21356310 (2011) / 17064891 (2007) / 20382222 (2010) / 6855224 (1983) / 11431149 (2001)
Estrone	INTERACTS_WITH	estrone sulfate	3	3	Estrone / estrone sulfate	phsu/horm	any	phsu/horm	any	19250195 (2009) / 14568567 (2003) / 3457610 (1986)
Estrone	INTERACTS_WITH	Tamoxifen	2	2	Estrone / Tamoxifen	phsu/horm	any	orch/phsu	drug_or_compound	10499602 (1999) / 1903020 (1991)
Estrone	INTERACTS_WITH	testosterone	2	2	Estrone / testosterone	phsu/horm	any	phsu/horm	any	21052816 (2011) / 10572233 (1999)
estrone sulfatase	INTERACTS_WITH	estrogens	8	10	estrone sulfatase / estrogens	aapp/gngm	any	orch/phsu/horm	any	12792725 (2003) / 7792836 (1995) / 1911438 (1991) / 8123487 (1994) / 2796962 (1989) / 9449200 (1997) / 8943789 (1996) / 8476770 (1993)
estrone sulfatase	INTERACTS_WITH	Estrone	2	2	estrone sulfatase / Estrone	aapp/gngm	any	phsu/horm	any	15989553 (2002) / 8388710 (1993)
estrone sulfatase	INTERACTS_WITH	estrone sulfate	3	3	estrone sulfatase / estrone sulfate	aapp/gngm	any	phsu/horm	any	15989553 (2002) / 12792725 (2003) / 8388710 (1993)
estrone sulfatase	PRODUCES	estrogens	2	10	estrone sulfatase / estrogens	aapp/gngm	any	orch/phsu/horm	any	1733443 (1992) / 8478138 (1993)
estrone sulfate	CONVERTS_TO	estradiol	3	14	estrone sulfate / estradiol	phsu/horm	any	phsu/horm	any	17470679 (2007) / 8478138 (1993) / 2365501 (1990)
estrone sulfate	CONVERTS_TO	Estrone	5	15	estrone sulfate / Estrone	phsu/horm	any	phsu/horm	any	7959160 (1994) / 10402485 (1999) / 3524346 (1986) / 2553085 (1989) / 2365501 (1990)
estrone sulfate	INHIBITS	estrone sulfatase	2	2	estrone sulfate / estrone sulfatase	phsu/horm	any	aapp/gngm	any	12475228 (2002) / 7792836 (1995)
estrone sulfate	INTERACTS_WITH	ABCG2	3	3	estrone sulfate / ABCG2	phsu/horm	any	aapp/gngm	any	21628496 (2011) / 26952881 (2016) / 25388687 (2015)
estrone sulfate	INTERACTS_WITH	Aminoglutethimide	2	2	estrone sulfate / Aminoglutethimide	phsu/horm	any	orch/phsu	drug_or_compound	2369789 (1990) / 8198987 (1994)
estrone sulfate	INTERACTS_WITH	estradiol	11	14	estrone sulfate / estradiol	phsu/horm	any	phsu/horm	any	17125943 (2007) / 14568567 (2003) / 10226552 (1999) / 2631031 (1989) / 3383172 (1988) / 3317220 (1987) / 3457610 (1986) / 2838692 (1988) / 1580921 (1992) / 9066643 (1997) / 2365501 (1990)
estrone sulfate	INTERACTS_WITH	Estrone	10	15	estrone sulfate / Estrone	phsu/horm	any	phsu/horm	any	21342037 (2011) / 12475726 (2003) / 7696150 (1995) / 10215035 (1999) / 1452119 (1992) / 9654650 (1998) / 1525057 (1992) / 9009241 (1996) / 8827358 (1996) / 9044848 (1997)
estrone sulfate	INTERACTS_WITH	Sulfuric Acid Esters	2	2	estrone sulfate / Sulfuric Acid Esters	phsu/horm	any	orch	drug_or_compound	14703066 (2003) / 4052635 (1985)
Estrone sulfotransferase	INTERACTS_WITH	estrogens	4	4	Estrone sulfotransferase / estrogens	aapp/gngm	any	orch/phsu/horm	any	15522178 (2004) / 17933521 (2008) / 16755106 (2006) / 9655902 (1998)
estrone-3-methylthiophosphonate	INHIBITS	estrone sulfatase	1	1	estrone-3-methylthiophosphonate / estrone sulfatase	phsu	drug_or_compound	aapp/gngm	any	8417823 (1993)
estrone-3-O-sulfamate	INHIBITS	Steryl-sulfatase	2	2	estrone-3-O-sulfamate / Steryl-sulfatase	phsu	drug_or_compound	aapp/gngm	any	11043491 (2000) / 9618028 (1998)
estrophilin	COEXISTS_WITH	Estrogen Receptors	3	4	estrophilin / Estrogen Receptors	aapp/gngm	any	aapp/gngm	any	7559663 (1995) / 1542487 (1992) / 2725532 (1989)
estrophilin	INTERACTS_WITH	estradiol	1	1	estrophilin / estradiol	aapp/gngm	any	phsu/horm	any	7001472 (1980)
estrophilin	INTERACTS_WITH	Estrogen Receptors	1	4	estrophilin / Estrogen Receptors	aapp/gngm	any	aapp/gngm	any	6720668 (1984)
estrophilin	INTERACTS_WITH	estrogens	3	3	estrophilin / estrogens	aapp/gngm	any	orch/phsu/horm	any	14670986 (2004) / 6839301 (1983) / 2152373 (1990)
Etanercept	TREATS	Rheumatoid Arthritis	1	1	Etanercept / Rheumatoid Arthritis	aapp/gngm/phsu	any	dsyn	disease	15909087 (2005)
ethanol	AFFECTS	Fatty Liver	2	2	ethanol / Fatty Liver	orch/phsu	drug_or_compound	dsyn	disease	22228320 (2012) / 21850368 (2011)
ethanol	COEXISTS_WITH	Estrogen Receptors	2	2	ethanol / Estrogen Receptors	orch/phsu	drug_or_compound	aapp/gngm	any	18708394 (2008) / 25853264 (2015)
ethanol	COEXISTS_WITH	folate	2	5	ethanol / folate	orch/phsu	drug_or_compound	orch	drug_or_compound	12195645 (2002) / 12544504 (2003)
ethanol	COEXISTS_WITH	Gonadal Steroid Hormones	2	2	ethanol / Gonadal Steroid Hormones	orch/phsu	drug_or_compound	horm	any	22399233 (2012) / 17010253 (2006)
ethanol	COEXISTS_WITH	paclitaxel	2	2	ethanol / paclitaxel	orch/phsu	drug_or_compound	orch/phsu	drug_or_compound	30350259 (2018) / 9220050 (1997)
ethanol	CONVERTS_TO	Acetaldehyde	5	5	ethanol / Acetaldehyde	orch/phsu	drug_or_compound	orch	drug_or_compound	29342885 (2018) / 11246119 (2001) / 15456641 (2004) / 12616597 (2003) / 23257780 (2013)
ethanol	CONVERTS_TO	Acetals	1	1	ethanol / Acetals	orch/phsu	drug_or_compound	orch	drug_or_compound	22373735 (2012)
ethanol	INHIBITS	estradiol	3	5	ethanol / estradiol	orch/phsu	drug_or_compound	phsu/horm	any	17966122 (2008) / 11163119 (2000) / 9421204 (1998)
ethanol	INHIBITS	PPAR gamma	1	1	ethanol / PPAR gamma	orch/phsu	drug_or_compound	aapp/gngm	any	22050908 (2012)
ethanol	INHIBITS	PPARG	1	1	ethanol / PPARG	orch/phsu	drug_or_compound	aapp/gngm	any	22050908 (2012)
ethanol	INTERACTS_WITH	estrogens	6	8	ethanol / estrogens	orch/phsu	drug_or_compound	orch/phsu/horm	any	22399233 (2012) / 9754520 (1998) / 22493645 (2009) / 17982678 (2007) / 7658481 (1995) / 10419006 (1999)
ethanol	INTERACTS_WITH	folate	3	5	ethanol / folate	orch/phsu	drug_or_compound	orch	drug_or_compound	17106331 (2006) / 11759174 (2001) / 16054983 (2005)
ethanol	INTERACTS_WITH	PPAR alpha	1	1	ethanol / PPAR alpha	orch/phsu	drug_or_compound	aapp/gngm	any	18003597 (2008)
ethanol	INTERACTS_WITH	PPAR-beta	1	1	ethanol / PPAR-beta	orch/phsu	drug_or_compound	aapp/gngm	any	18003597 (2008)
ethanol	INTERACTS_WITH	PPARA	1	1	ethanol / PPARA	orch/phsu	drug_or_compound	aapp/gngm	any	18003597 (2008)
ethanol	NEG_INHIBITS	ABCG2	2	2	ethanol / ABCG2	orch/phsu	drug_or_compound	aapp/gngm	any	21704686 (2011) / 24009622 (2013)
ethanol	STIMULATES	BRF1	2	2	ethanol / BRF1	orch/phsu	drug_or_compound	aapp/gngm	any	28552569 (2017) / 25400119 (2014)
ethanol	STIMULATES	Carcinogens	2	2	ethanol / Carcinogens	orch/phsu	drug_or_compound	hops	drug_or_compound	27056945 (2016) / 10804883 (2000)
ethanol	STIMULATES	estradiol	2	5	ethanol / estradiol	orch/phsu	drug_or_compound	phsu/horm	any	17127015 (2007) / 11163119 (2000)
ethanol	STIMULATES	Estrogen Receptor alpha	1	1	ethanol / Estrogen Receptor alpha	orch/phsu	drug_or_compound	aapp/gngm	any	23054611 (2013)
ethanol	STIMULATES	estrogens	2	8	ethanol / estrogens	orch/phsu	drug_or_compound	orch/phsu/horm	any	22459019 (2012) / 30410590 (2018)
ethanol	STIMULATES	JUN	2	2	ethanol / JUN	orch/phsu	drug_or_compound	aapp/gngm/enzy	any	27697617 (2017) / 25400119 (2014)
ethanol	STIMULATES	MAPK8	2	2	ethanol / MAPK8	orch/phsu	drug_or_compound	aapp/gngm	any	28552569 (2017) / 27533114 (2017)
ethanol	STIMULATES	Matrix Metalloproteinase 2	3	3	ethanol / Matrix Metalloproteinase 2	orch/phsu	drug_or_compound	aapp/gngm/enzy	any	15386367 (2004) / 16958676 (2006) / 16465419 (2006)
ethanol	STIMULATES	MST1L	2	2	ethanol / MST1L	orch/phsu	drug_or_compound	aapp/gngm	any	28552569 (2017) / 25400119 (2014)
ethanol	STIMULATES	NANOG	1	1	ethanol / NANOG	orch/phsu	drug_or_compound	aapp/gngm	any	27959387 (2017)
ethanol	STIMULATES	POU5F1	1	1	ethanol / POU5F1	orch/phsu	drug_or_compound	aapp/gngm	any	27959387 (2017)
ethanol	STIMULATES	ZFP36L1	2	2	ethanol / ZFP36L1	orch/phsu	drug_or_compound	aapp/gngm	any	28552569 (2017) / 25400119 (2014)
Ethinyl Estradiol	COEXISTS_WITH	Combined Oral Contraceptives	4	4	Ethinyl Estradiol / Combined Oral Contraceptives	phsu/horm	any	phsu	drug_or_compound	19434891 (2008) / 15063479 (2004) / 1604074 (1992) / 120833 (1979)
Ethinyl Estradiol	INHIBITS	ABCG2	1	1	Ethinyl Estradiol / ABCG2	phsu/horm	any	aapp/gngm	any	25072355 (2014)
Etidronate	TREATS	Humoral hypercalcemia of malignancy	2	2	Etidronate / Humoral hypercalcemia of malignancy	phsu	drug_or_compound	dsyn	disease	3919667 (1985) / 8853526 (1995)
ETS1	COEXISTS_WITH	maspin	2	3	ETS1 / maspin	aapp/gngm	any	aapp/gngm/phsu	any	9040939 (1997) / 9159131 (1997)
ETS1	COEXISTS_WITH	Protein Kinase C Alpha	2	2	ETS1 / Protein Kinase C Alpha	aapp/gngm	any	aapp/gngm/enzy	any	27542222 (2016) / 22242952 (2012)
ETS1	COEXISTS_WITH	SERPINB5	2	3	ETS1 / SERPINB5	aapp/gngm	any	aapp/gngm/phsu	any	9040939 (1997) / 9159131 (1997)
ETS1	INTERACTS_WITH	Adriamycin	1	1	ETS1 / Adriamycin	aapp/gngm	any	orch/phsu	drug_or_compound	24602286 (2014)
ETS1	INTERACTS_WITH	Crystallins	1	1	ETS1 / Crystallins	aapp/gngm	any	aapp/gngm	any	19205872 (2010)
ETS1	INTERACTS_WITH	erbB-2 Receptor	2	2	ETS1 / erbB-2 Receptor	aapp/gngm	any	aapp/gngm/enzy	any	11175365 (2000) / 9129154 (1997)
ETS1	INTERACTS_WITH	ERBB2	2	2	ETS1 / ERBB2	aapp/gngm	any	aapp/gngm/phsu/enzy	any	11175365 (2000) / 9129154 (1997)
ETS1	INTERACTS_WITH	maspin	1	3	ETS1 / maspin	aapp/gngm	any	aapp/gngm/phsu	any	9159131 (1997)
ETS1	INTERACTS_WITH	SERPINB5	1	3	ETS1 / SERPINB5	aapp/gngm	any	aapp/gngm/phsu	any	9159131 (1997)
ETS2	COEXISTS_WITH	Tamoxifen	1	1	ETS2 / Tamoxifen	aapp/gngm	any	orch/phsu	drug_or_compound	20145133 (2010)
ETS2	INTERACTS_WITH	nuclear receptor coactivator 1	1	1	ETS2 / nuclear receptor coactivator 1	aapp/gngm	any	aapp/gngm	any	22108824 (2012)
ETS2	INTERACTS_WITH	SRC	1	1	ETS2 / SRC	aapp/gngm	any	aapp/gngm/enzy	any	22108824 (2012)
ETV1	INTERACTS_WITH	Acids	1	1	ETV1 / Acids	aapp/gngm	any	chem	any	14747462 (2004)
ETV1	STIMULATES	SMAD7	1	1	ETV1 / SMAD7	aapp/gngm	any	aapp/gngm	any	12947087 (2003)
ETV4	INHIBITS	ERBB2	5	5	ETV4 / ERBB2	aapp/gngm	any	aapp/gngm/phsu/enzy	any	11821815 (2002) / 15687599 (2000) / 11774202 (2001) / 12845342 (2000) / 25448084 (2014)
ETV4	INHIBITS	NEU1	2	2	ETV4 / NEU1	aapp/gngm	any	aapp/gngm	any	11821815 (2002) / 15687599 (2000)
ETV4	INHIBITS	NEURL1	2	2	ETV4 / NEURL1	aapp/gngm	any	aapp/gngm	any	11821815 (2002) / 15687599 (2000)
ETV4	INTERACTS_WITH	VEGF	1	2	ETV4 / VEGF	aapp/gngm	any	aapp/gngm	any	19129951 (2009)
ETV4	INTERACTS_WITH	VEGFA	1	2	ETV4 / VEGFA	aapp/gngm	any	aapp/gngm/phsu/enzy	any	19129951 (2009)
ETV4	STIMULATES	Genes, Reporter	1	1	ETV4 / Genes, Reporter	aapp/gngm	any	aapp/gngm	any	9467955 (1998)
ETV4	STIMULATES	VEGF	1	2	ETV4 / VEGF	aapp/gngm	any	aapp/gngm	any	19129951 (2009)
ETV4	STIMULATES	VEGFA	1	2	ETV4 / VEGFA	aapp/gngm	any	aapp/gngm/phsu/enzy	any	19129951 (2009)
ETV7	INTERACTS_WITH	DNAJC15	1	1	ETV7 / DNAJC15	aapp/gngm	any	gngm	any	30025229 (2018)
Eukaryotic Initiation Factor-4E	COEXISTS_WITH	CCND1	1	1	Eukaryotic Initiation Factor-4E / CCND1	aapp/gngm	any	aapp/gngm	any	17203162 (2007)
Eukaryotic Initiation Factor-4E	COEXISTS_WITH	Cyclin D1	1	1	Eukaryotic Initiation Factor-4E / Cyclin D1	aapp/gngm	any	aapp/gngm	any	17203162 (2007)
Eukaryotic Initiation Factor-4E	COEXISTS_WITH	VEGF	4	5	Eukaryotic Initiation Factor-4E / VEGF	aapp/gngm	any	aapp/gngm	any	16633004 (2006) / 17010208 (2006) / 17203162 (2007) / 9649123 (1998)
Eukaryotic Initiation Factor-4E	COEXISTS_WITH	VEGFA	4	5	Eukaryotic Initiation Factor-4E / VEGFA	aapp/gngm	any	aapp/gngm/phsu/enzy	any	16633004 (2006) / 17010208 (2006) / 17203162 (2007) / 9649123 (1998)
Eukaryotic Initiation Factor-4E	INHIBITS	FRAP1	1	1	Eukaryotic Initiation Factor-4E / FRAP1	aapp/gngm	any	aapp/gngm/enzy	any	21320304 (2011)
Eukaryotic Initiation Factor-4E	INHIBITS	MTOR	1	1	Eukaryotic Initiation Factor-4E / MTOR	aapp/gngm	any	aapp/gngm/enzy	any	21320304 (2011)
Eukaryotic Initiation Factor-4E	INTERACTS_WITH	Carcinogens	2	2	Eukaryotic Initiation Factor-4E / Carcinogens	aapp/gngm	any	hops	drug_or_compound	26730812 (2016) / 7665244 (1995)
Eukaryotic Initiation Factor-4E	STIMULATES	VEGF	1	5	Eukaryotic Initiation Factor-4E / VEGF	aapp/gngm	any	aapp/gngm	any	16633004 (2006)
Eukaryotic Initiation Factor-4E	STIMULATES	VEGFA	1	5	Eukaryotic Initiation Factor-4E / VEGFA	aapp/gngm	any	aapp/gngm/phsu/enzy	any	16633004 (2006)
eupatorin	INTERACTS_WITH	3,4-Methylenedioxyamphetamine	1	1	eupatorin / 3,4-Methylenedioxyamphetamine	orch/phsu	drug_or_compound	orch/phsu/hops	drug_or_compound	30728391 (2019)
everolimus	ASSOCIATED_WITH	Obesity	1	1	everolimus / Obesity	orch/phsu	drug_or_compound	dsyn	antro	30610588 (2019)
everolimus	CAUSES	Hyperglycemia	1	1	everolimus / Hyperglycemia	orch/phsu	drug_or_compound	dsyn	disease	27142123 (2016)
everolimus	CAUSES	Oral Mucositis	2	4	everolimus / Oral Mucositis	orch/phsu	drug_or_compound	dsyn	disease	31594912 (2019) / 27365521 (2016)
everolimus	CAUSES	Pneumonia	3	3	everolimus / Pneumonia	orch/phsu	drug_or_compound	dsyn	disease	31696579 (2019) / 25379397 (2014) / 24011786 (2014)
everolimus	COEXISTS_WITH	Bolero	3	3	everolimus / Bolero	orch/phsu	drug_or_compound	orch	drug_or_compound	23425564 (2013) / 23404211 (2014) / 24875799 (2014)
everolimus	COEXISTS_WITH	exemestane	6	6	everolimus / exemestane	orch/phsu	drug_or_compound	phsu	drug_or_compound	23643584 (2013) / 25796760 (2014) / 30092555 (2018) / 26675495 (2015) / 28096680 (2016) / 25085504 (2014)
everolimus	COEXISTS_WITH	FRAP1	2	13	everolimus / FRAP1	orch/phsu	drug_or_compound	aapp/gngm/enzy	any	31385461 (2019) / 24912489 (2014)
everolimus	COEXISTS_WITH	fulvestrant	2	2	everolimus / fulvestrant	orch/phsu	drug_or_compound	orch/phsu	drug_or_compound	31088410 (2019) / 28007942 (2017)
everolimus	COEXISTS_WITH	metformin	1	1	everolimus / metformin	orch/phsu	drug_or_compound	orch/phsu	drug_or_compound	28356082 (2017)
everolimus	COEXISTS_WITH	MTOR	2	13	everolimus / MTOR	orch/phsu	drug_or_compound	aapp/gngm/enzy	any	31385461 (2019) / 24912489 (2014)
everolimus	COEXISTS_WITH	paclitaxel	2	2	everolimus / paclitaxel	orch/phsu	drug_or_compound	orch/phsu	drug_or_compound	20975068 (2010) / 24101324 (2013)
everolimus	COEXISTS_WITH	trastuzumab	4	4	everolimus / trastuzumab	orch/phsu	drug_or_compound	aapp/gngm/phsu	drug_or_compound	20975068 (2010) / 21115425 (2010) / 21107682 (2011) / 24101324 (2013)
everolimus	INHIBITS	1-Phosphatidylinositol 3-Kinase	2	2	everolimus / 1-Phosphatidylinositol 3-Kinase	orch/phsu	drug_or_compound	aapp/gngm/enzy	any	23377372 (2013) / 20145128 (2010)
everolimus	INHIBITS	FRAP1	11	13	everolimus / FRAP1	orch/phsu	drug_or_compound	aapp/gngm/enzy	any	26884590 (2016) / 29512469 (2018) / 31007702 (2019) / 25663547 (2015) / 22967800 (2012) / 25302045 (2014) / 24327334 (2014) / 25442825 (2014) / 24014089 (2014) / 23148612 (2012) / 23548133 (2013)
everolimus	INHIBITS	MTOR	11	13	everolimus / MTOR	orch/phsu	drug_or_compound	aapp/gngm/enzy	any	26884590 (2016) / 29512469 (2018) / 31007702 (2019) / 25663547 (2015) / 22967800 (2012) / 25302045 (2014) / 24327334 (2014) / 25442825 (2014) / 24014089 (2014) / 23148612 (2012) / 23548133 (2013)
everolimus	INTERACTS_WITH	Ribosomal Protein S6 Kinases, 70-kDa	2	2	everolimus / Ribosomal Protein S6 Kinases, 70-kDa	orch/phsu	drug_or_compound	aapp/gngm	any	23814023 (2013) / 26771843 (2016)
everolimus	INTERACTS_WITH	RPS6KB1	2	2	everolimus / RPS6KB1	orch/phsu	drug_or_compound	aapp/gngm	any	23814023 (2013) / 26771843 (2016)
everolimus	STIMULATES	AKT1	2	2	everolimus / AKT1	orch/phsu	drug_or_compound	aapp/gngm/enzy	any	29623577 (2018) / 27374081 (2016)
everolimus	STIMULATES	CCND1	1	1	everolimus / CCND1	orch/phsu	drug_or_compound	aapp/gngm	any	31116586 (2019)
everolimus	STIMULATES	Cyclin D1	1	1	everolimus / Cyclin D1	orch/phsu	drug_or_compound	aapp/gngm	any	31116586 (2019)
everolimus	STIMULATES	Proto-Oncogene Proteins c-akt	2	2	everolimus / Proto-Oncogene Proteins c-akt	orch/phsu	drug_or_compound	aapp/gngm/enzy	any	29623577 (2018) / 27374081 (2016)
everolimus	TREATS	Oral Mucositis	2	4	everolimus / Oral Mucositis	orch/phsu	drug_or_compound	dsyn	disease	31594912 (2019) / 27365521 (2016)
Evista	PREVENTS	Osteoporosis	3	5	Evista / Osteoporosis	orch/phsu	drug_or_compound	dsyn	disease	12846124 (2003) / 11535963 (2001) / 11589065 (2001)
Evista	TREATS	Osteoporosis	2	5	Evista / Osteoporosis	orch/phsu	drug_or_compound	dsyn	disease	16059623 (2005) / 19548350 (2008)
exemestane	CAUSES	Vasculitis of the skin	1	1	exemestane / Vasculitis of the skin	phsu	drug_or_compound	dsyn	disease	21492245 (2011)
exemestane	COEXISTS_WITH	Bolero	2	2	exemestane / Bolero	phsu	drug_or_compound	orch	drug_or_compound	24267730 (2013) / 24362951 (2014)
exemestane	COEXISTS_WITH	estrogens	2	12	exemestane / estrogens	phsu	drug_or_compound	orch/phsu/horm	any	29791862 (2018) / 7547212 (1995)
exemestane	COEXISTS_WITH	human plasma	3	3	exemestane / human plasma	phsu	drug_or_compound	phsu	drug_or_compound	19214962 (2009) / 21641878 (2011) / 10766362 (2000)
exemestane	higher_than	Tamoxifen	20	24	exemestane / Tamoxifen	phsu	drug_or_compound	orch/phsu	drug_or_compound	20832103 (2010) / 17805570 (2007) / 15534114 (2004) / 18794551 (2008) / 20535542 (2010) / 26002610 (2015) / 17906453 (2007) / 17592825 (2007) / 22677000 (2012) / 20133149 (2011) / 16034487 (2005) / 15719595 (2004) / 18568770 (2008) / 15691634 (2005) / 18946748 (2008) / 18490163 (2008) / 18810576 (2008) / 12441257 (2002) / 16500238 (2006) / 25032258 (2014)
exemestane	INHIBITS	Aromatase	39	46	exemestane / Aromatase	phsu	drug_or_compound	aapp/gngm/enzy	any	20569090 (2010) / 10882163 (2000) / 11169930 (2001) / 15752382 (2005) / 21428848 (2011) / 14760111 (2004) / 20678561 (2010) / 19441873 (2009) / 26972150 (2016) / 21404279 (2011) / 21231986 (2011) / 16054421 (2005) / 22084574 (2011) / 14965585 (2001) / 21364577 (2011) / 11916232 (2001) / 11916226 (2001) / 11250604 (2000) / 12455303 (2002) / 14623539 (2003) / 15150604 (2004) / 16218894 (2005) / 12186378 (2002) / 12113050 (2002) / 14630089 (2003) / 12012011 (2002) / 11899645 (2000) / 11854020 (2002) / 11970756 (2000) / 11970753 (2000) / 11396363 (2001) / 11056333 (2000) / 11297878 (2001) / 10551437 (1999) / 11048608 (2000) / 24191056 (2013) / 9365185 (1997) / 25450981 (2015) / 16595025 (2006)
exemestane	INHIBITS	estrogens	4	12	exemestane / estrogens	phsu	drug_or_compound	orch/phsu/horm	any	11081451 (2000) / 14623544 (2003) / 9823425 (1998) / 9274439 (1997)
exemestane	INTERACTS_WITH	anastrozole	2	2	exemestane / anastrozole	phsu	drug_or_compound	orch/phsu	drug_or_compound	15358790 (2004) / 10731108 (1999)
exemestane	INTERACTS_WITH	Androgens	3	3	exemestane / Androgens	phsu	drug_or_compound	phsu/horm	any	20228125 (2010) / 15358790 (2004) / 18695261 (2008)
exemestane	INTERACTS_WITH	Aromatase	6	46	exemestane / Aromatase	phsu	drug_or_compound	aapp/gngm/enzy	any	31513453 (2019) / 21641878 (2011) / 17079446 (2006) / 11081451 (2000) / 8273115 (1993) / 14501171 (2003)
exemestane	INTERACTS_WITH	Aromatase Inhibitors	3	3	exemestane / Aromatase Inhibitors	phsu	drug_or_compound	phsu	drug_or_compound	29287126 (2018) / 15358790 (2004) / 10731108 (1999)
exemestane	INTERACTS_WITH	estrogens	6	12	exemestane / estrogens	phsu	drug_or_compound	orch/phsu/horm	any	28603633 (2017) / 15358790 (2004) / 15837728 (2005) / 18224389 (2008) / 11060785 (2000) / 24331053 (2014)
exemestane	INTERACTS_WITH	letrozole	3	4	exemestane / letrozole	phsu	drug_or_compound	orch/phsu	drug_or_compound	28054005 (2017) / 15358790 (2004) / 10731108 (1999)
exemestane	INTERACTS_WITH	Tamoxifen	4	24	exemestane / Tamoxifen	phsu	drug_or_compound	orch/phsu	drug_or_compound	16361559 (2005) / 17010061 (2006) / 16904960 (2007) / 11970745 (2000)
exemestane	lower_than	letrozole	1	4	exemestane / letrozole	phsu	drug_or_compound	orch/phsu	drug_or_compound	30747308 (2019)
exemestane	STIMULATES	Amphiregulin	1	1	exemestane / Amphiregulin	phsu	drug_or_compound	aapp/gngm	any	18381432 (2008)
exemestane	STIMULATES	Aromatase	1	46	exemestane / Aromatase	phsu	drug_or_compound	aapp/gngm/enzy	any	17079446 (2006)
exemestane	STIMULATES	Osteocalcin	1	1	exemestane / Osteocalcin	phsu	drug_or_compound	aapp/gngm	any	15355898 (2004)
exemestane	STIMULATES	pyridinoline	2	2	exemestane / pyridinoline	phsu	drug_or_compound	aapp/gngm	any	15355898 (2004) / 15003786 (2004)
exemestane	STIMULATES	UGT2B17	1	1	exemestane / UGT2B17	phsu	drug_or_compound	aapp/gngm	any	28404691 (2017)
exemestane	TREATS	Fibrosis, Liver	1	1	exemestane / Fibrosis, Liver	phsu	drug_or_compound	dsyn	disease	29464186 (2017)
Exotoxins	CONVERTS_TO	Protein Synthesis Inhibitors	2	2	Exotoxins / Protein Synthesis Inhibitors	hops	drug_or_compound	phsu	drug_or_compound	20442222 (2010) / 19638534 (2009)
Exotoxins	INTERACTS_WITH	erbB-2 Receptor	2	2	Exotoxins / erbB-2 Receptor	hops	drug_or_compound	aapp/gngm/enzy	any	16168106 (2005) / 21791637 (2011)
Exotoxins	INTERACTS_WITH	ERBB2	2	2	Exotoxins / ERBB2	hops	drug_or_compound	aapp/gngm/phsu/enzy	any	16168106 (2005) / 21791637 (2011)
Experimental drug	STIMULATES	P-Glycoprotein	1	1	Experimental drug / P-Glycoprotein	phsu	drug_or_compound	aapp/gngm	any	11850258 (2002)
Extracellular Signal Regulated Kinases	INHIBITS	Cadherins	1	1	Extracellular Signal Regulated Kinases / Cadherins	aapp/gngm/enzy	any	aapp/gngm	any	28398698 (2017)
Extracellular Signal Regulated Kinases	INTERACTS_WITH	NHE1	1	1	Extracellular Signal Regulated Kinases / NHE1	aapp/gngm/enzy	any	aapp/gngm	any	31091671 (2019)
Extracellular Signal Regulated Kinases	INTERACTS_WITH	SLC9A1	1	1	Extracellular Signal Regulated Kinases / SLC9A1	aapp/gngm/enzy	any	aapp/gngm	any	31091671 (2019)
Extracellular Signal Regulated Kinases	INTERACTS_WITH	VEGF	1	1	Extracellular Signal Regulated Kinases / VEGF	aapp/gngm/enzy	any	aapp/gngm	any	10733912 (2000)
Extracellular Signal Regulated Kinases	INTERACTS_WITH	VEGFA	1	1	Extracellular Signal Regulated Kinases / VEGFA	aapp/gngm/enzy	any	aapp/gngm/phsu/enzy	any	10733912 (2000)
EZH2	INHIBITS	DNMT1	1	1	EZH2 / DNMT1	aapp/gngm	any	aapp/gngm	any	28928895 (2017)
EZH2	INHIBITS	Polycomb	3	3	EZH2 / Polycomb	aapp/gngm	any	aapp/gngm	any	31263101 (2019) / 28068325 (2017) / 27436059 (2016)
EZH2	INTERACTS_WITH	ABCB1	1	1	EZH2 / ABCB1	aapp/gngm	any	aapp/gngm	any	30106089 (2018)
EZH2	INTERACTS_WITH	beta catenin	2	2	EZH2 / beta catenin	aapp/gngm	any	aapp/gngm	any	19661437 (2009) / 17502350 (2007)
EZH2	INTERACTS_WITH	CDKN2A	1	1	EZH2 / CDKN2A	aapp/gngm	any	aapp/gngm	any	25264199 (2014)
EZH2	INTERACTS_WITH	nuclease	1	1	EZH2 / nuclease	aapp/gngm	any	aapp/gngm/enzy	any	29035360 (2017)
EZR	INTERACTS_WITH	SLC9A3R1	1	1	EZR / SLC9A3R1	aapp/gngm	any	aapp/gngm	any	30463939 (2018)
ezrin	INTERACTS_WITH	SLC9A3R1	1	1	ezrin / SLC9A3R1	aapp/gngm	any	aapp/gngm	any	30463939 (2018)
F-Actin	INHIBITS	1-Phosphofructokinase	1	1	F-Actin / 1-Phosphofructokinase	aapp/gngm	any	aapp/gngm	any	21531601 (2011)
F10	INHIBITS	Transforming Growth Factor beta	2	2	F10 / Transforming Growth Factor beta	aapp/gngm	any	aapp/gngm	any	25742314 (2015) / 25822751 (2015)
F2R	INTERACTS_WITH	TP53	1	1	F2R / TP53	aapp/gngm/phsu/enzy	any	aapp/gngm	any	9778033 (1998)
Factor VII Deficiency	CAUSES	Syndrome	2	2	Factor VII Deficiency / Syndrome	dsyn	disease	dsyn	disease	25204840 (2014) / 24980142 (2014)
factor VIII	INTERACTS_WITH	NOS3	2	2	factor VIII / NOS3	aapp/gngm/phsu	any	aapp/gngm/enzy	any	16251871 (2005) / 9042327 (1996)
Factor Xa	INTERACTS_WITH	Oral anticoagulants	1	1	Factor Xa / Oral anticoagulants	aapp/gngm/enzy	any	orch/phsu	drug_or_compound	30929299 (2019)
Fadrozole	INHIBITS	Aromatase	2	3	Fadrozole / Aromatase	orch/phsu	drug_or_compound	aapp/gngm/enzy	any	11384878 (2001) / 9597182 (1998)
Fadrozole	INTERACTS_WITH	Aromatase	1	3	Fadrozole / Aromatase	orch/phsu	drug_or_compound	aapp/gngm/enzy	any	9459198 (1997)
FAM129B	STIMULATES	GABPA	1	1	FAM129B / GABPA	aapp/gngm	any	aapp/gngm	any	31262713 (2019)
FAM129B	STIMULATES	NFE2L2	1	1	FAM129B / NFE2L2	aapp/gngm	any	aapp/gngm	any	31262713 (2019)
FANCA	STIMULATES	FANCD2	2	2	FANCA / FANCD2	aapp/gngm	any	aapp/gngm	any	12435850 (2002) / 11751423 (2001)
FANCB	INTERACTS_WITH	erbB-2 Receptor	3	3	FANCB / erbB-2 Receptor	aapp/gngm/phsu	any	aapp/gngm/enzy	any	23096164 (2012) / 28049295 (2017) / 23525982 (2013)
FANCB	INTERACTS_WITH	ERBB2	3	3	FANCB / ERBB2	aapp/gngm/phsu	any	aapp/gngm/phsu/enzy	any	23096164 (2012) / 28049295 (2017) / 23525982 (2013)
FANCB	INTERACTS_WITH	Plasminogen	1	1	FANCB / Plasminogen	aapp/gngm/phsu	any	aapp/gngm/phsu	any	8810346 (1996)
FANCB	INTERACTS_WITH	PLG	1	1	FANCB / PLG	aapp/gngm/phsu	any	aapp/gngm/phsu	any	8810346 (1996)
FANCC	STIMULATES	FANCD2	2	2	FANCC / FANCD2	aapp/gngm	any	aapp/gngm	any	12435850 (2002) / 11751423 (2001)
FANCD2	COEXISTS_WITH	FANCL	1	1	FANCD2 / FANCL	aapp/gngm	any	aapp/gngm	any	14712086 (2004)
FANCD2	INTERACTS_WITH	BRCA1	2	2	FANCD2 / BRCA1	aapp/gngm	any	aapp/gngm	any	17333336 (2008) / 12435850 (2002)
FANCE	STIMULATES	FANCD2	2	2	FANCE / FANCD2	aapp/gngm	any	aapp/gngm	any	12435850 (2002) / 11751423 (2001)
FANCF	STIMULATES	FANCD2	2	2	FANCF / FANCD2	aapp/gngm	any	aapp/gngm	any	12435850 (2002) / 11751423 (2001)
FANCG	STIMULATES	FANCD2	2	2	FANCG / FANCD2	aapp/gngm	any	aapp/gngm	any	12435850 (2002) / 11751423 (2001)
Farnesyl Transferase Inhibitor	INHIBITS	FRAP1	2	2	Farnesyl Transferase Inhibitor / FRAP1	phsu	drug_or_compound	aapp/gngm/enzy	any	15996863 (2005) / 16113091 (2005)
Farnesyl Transferase Inhibitor	INHIBITS	MTOR	2	2	Farnesyl Transferase Inhibitor / MTOR	phsu	drug_or_compound	aapp/gngm/enzy	any	15996863 (2005) / 16113091 (2005)
Farnesyl Transferase Inhibitor	STIMULATES	Tamoxifen	2	2	Farnesyl Transferase Inhibitor / Tamoxifen	phsu	drug_or_compound	orch/phsu	drug_or_compound	16457696 (2005) / 16006564 (2005)
FAS	COEXISTS_WITH	BAX	1	1	FAS / BAX	aapp/gngm	any	aapp/gngm	any	11895913 (2002)
fascin	COEXISTS_WITH	Actins	1	1	fascin / Actins	aapp/gngm	any	aapp/gngm	any	29052029 (2018)
FASLG	STIMULATES	FAS	5	5	FASLG / FAS	aapp/gngm	any	aapp/gngm	any	16307839 (2006) / 21854868 (2011) / 16171837 (2006) / 15770544 (2005) / 18547555 (2008)
FASLG	STIMULATES	TNFRSF6	3	3	FASLG / TNFRSF6	aapp/gngm	any	aapp/gngm	any	16307839 (2006) / 16171837 (2006) / 15770544 (2005)
Faslodex	INHIBITS	Estrogen Receptors	6	8	Faslodex / Estrogen Receptors	phsu	drug_or_compound	aapp/gngm	any	15117982 (2004) / 15266091 (2004) / 15813510 (2005) / 12454761 (2002) / 12113237 (2002) / 12353819 (2002)
Faslodex	INTERACTS_WITH	Estrogen Receptors	2	8	Faslodex / Estrogen Receptors	phsu	drug_or_compound	aapp/gngm	any	20215421 (2010) / 15018596 (2004)
Faslodex	NEG_INTERACTS_WITH	agonists	11	11	Faslodex / agonists	phsu	drug_or_compound	phsu	drug_or_compound	12853342 (2003) / 15117982 (2004) / 16247596 (2005) / 19137123 (2008) / 15538548 (2004) / 17592772 (2008) / 15564793 (2004) / 14535531 (2003) / 12454761 (2002) / 16473018 (2006) / 12353819 (2002)
Fatty Liver	COEXISTS_WITH	Oestrogen deficiency	2	2	Fatty Liver / Oestrogen deficiency	dsyn	disease	dsyn	disease	11929713 (2002) / 12880107 (2003)
Fatty-acid synthase	INTERACTS_WITH	AKT1	2	2	Fatty-acid synthase / AKT1	aapp/gngm/enzy	any	aapp/gngm/enzy	any	20511185 (2010) / 15138577 (2004)
Fatty-acid synthase	INTERACTS_WITH	Estrogen Receptor alpha	1	1	Fatty-acid synthase / Estrogen Receptor alpha	aapp/gngm/enzy	any	aapp/gngm	any	28240737 (2017)
Fatty-acid synthase	INTERACTS_WITH	Proto-Oncogene Proteins c-akt	2	2	Fatty-acid synthase / Proto-Oncogene Proteins c-akt	aapp/gngm/enzy	any	aapp/gngm/enzy	any	20511185 (2010) / 15138577 (2004)
Fatty-acid synthase	INTERACTS_WITH	Triclosan	2	2	Fatty-acid synthase / Triclosan	aapp/gngm/enzy	any	orch/phsu	drug_or_compound	12654184 (2003) / 15358634 (2005)
Fatty-acid synthase	STIMULATES	Carcinogens	1	1	Fatty-acid synthase / Carcinogens	aapp/gngm/enzy	any	hops	drug_or_compound	31676791 (2019)
FBF1	INTERACTS_WITH	paclitaxel	9	9	FBF1 / paclitaxel	aapp/gngm	any	orch/phsu	drug_or_compound	28579139 (2017) / 28881739 (2017) / 19877111 (2010) / 19820391 (2009) / 27330801 (2016) / 20616905 (2009) / 21359953 (2012) / 23738077 (2013) / 25202467 (2014)
FBXL14	INTERACTS_WITH	CDCP1	1	1	FBXL14 / CDCP1	gngm	any	aapp/gngm	any	29973690 (2018)
FBXL19	INTERACTS_WITH	Nuclear Receptor Coactivator 3	1	1	FBXL19 / Nuclear Receptor Coactivator 3	aapp/gngm	any	aapp/gngm	any	24684802 (2014)
FBXL19	INTERACTS_WITH	RAC3	1	1	FBXL19 / RAC3	aapp/gngm	any	aapp/gngm	any	24684802 (2014)
FBXO31	INTERACTS_WITH	CDT1	1	1	FBXO31 / CDT1	gngm	any	aapp/gngm	any	24828503 (2014)
FBXO31	INTERACTS_WITH	DNA Replication Factor	1	1	FBXO31 / DNA Replication Factor	gngm	any	aapp/gngm	any	24828503 (2014)
FBXO31	INTERACTS_WITH	MIR210	1	1	FBXO31 / MIR210	gngm	any	aapp/gngm	any	27601917 (2016)
FBXO31	INTERACTS_WITH	MIRN210	1	1	FBXO31 / MIRN210	gngm	any	aapp/gngm	any	27601917 (2016)
FBXO45	INTERACTS_WITH	Estrogen Receptor alpha	1	1	FBXO45 / Estrogen Receptor alpha	aapp/gngm	any	aapp/gngm	any	26487511 (2016)
FBXW2	INTERACTS_WITH	MSX2	1	1	FBXW2 / MSX2	gngm	any	aapp/gngm/phsu/horm	any	31548378 (2019)
Fc gamma receptor IIB	COEXISTS_WITH	APP	1	1	Fc gamma receptor IIB / APP	aapp/gngm	any	aapp/gngm	any	28223220 (2017)
fenofibrate	INHIBITS	NF-kappa B	2	2	fenofibrate / NF-kappa B	orch/phsu	drug_or_compound	aapp/gngm	any	30774365 (2019) / 28393180 (2017)
Fenretinide	INHIBITS	BBS9	1	1	Fenretinide / BBS9	orch/phsu	drug_or_compound	aapp/gngm/phsu	any	21951911 (2011)
Fenretinide	INHIBITS	Cyclin D1	1	1	Fenretinide / Cyclin D1	orch/phsu	drug_or_compound	aapp/gngm	any	21951911 (2011)
Fenretinide	INHIBITS	Insulin-Like Growth Factor I	2	7	Fenretinide / Insulin-Like Growth Factor I	orch/phsu	drug_or_compound	aapp/gngm	any	21607448 (1994) / 10762020 (2000)
Fenretinide	INHIBITS	LMOD1	1	1	Fenretinide / LMOD1	orch/phsu	drug_or_compound	aapp/gngm/phsu	any	21951911 (2011)
Fenretinide	INHIBITS	Matrix Metalloproteinase 9	1	1	Fenretinide / Matrix Metalloproteinase 9	orch/phsu	drug_or_compound	aapp/gngm/enzy	any	22488409 (2012)
Fenretinide	INHIBITS	vitamin A	3	3	Fenretinide / vitamin A	orch/phsu	drug_or_compound	orch/phsu	drug_or_compound	11078493 (2000) / 10637240 (2000) / 21607448 (1994)
Fenretinide	INTERACTS_WITH	Insulin-Like Growth Factor I	5	7	Fenretinide / Insulin-Like Growth Factor I	orch/phsu	drug_or_compound	aapp/gngm	any	19597031 (2009) / 11921197 (2002) / 10762018 (2000) / 10918204 (2000) / 9626341 (1998)
Fenretinide	STIMULATES	LCN2	1	1	Fenretinide / LCN2	orch/phsu	drug_or_compound	aapp/gngm	any	16671099 (2006)
Fenretinide	STIMULATES	Transforming Growth Factor beta	1	1	Fenretinide / Transforming Growth Factor beta	orch/phsu	drug_or_compound	aapp/gngm	any	10578478 (1999)
fentanyl	COEXISTS_WITH	Opioids	1	1	fentanyl / Opioids	orch/phsu	drug_or_compound	phsu/hops	any	21471811 (2011)
fenvalerate	STIMULATES	TFF1	2	2	fenvalerate / TFF1	orch/hops	drug_or_compound	aapp/gngm	any	12396874 (2002) / 10064545 (1999)
FER	STIMULATES	beta catenin	1	1	FER / beta catenin	aapp/gngm	any	aapp/gngm	any	21423209 (2011)
Ferritin	ASSOCIATED_WITH	malignant disease	2	2	Ferritin / malignant disease	aapp/gngm/phsu	any	dsyn	disease	4082287 (1985) / 737272 (1978)
Fertility Agents	TREATS	Infertility	3	3	Fertility Agents / Infertility	phsu	drug_or_compound	dsyn	disease	31533944 (2019) / 23406556 (2013) / 10231045 (1999)
fexofenadine	INTERACTS_WITH	ABCG2	1	1	fexofenadine / ABCG2	orch/phsu	drug_or_compound	aapp/gngm	any	23686319 (2013)
FGF2	INTERACTS_WITH	CDKN1A	1	1	FGF2 / CDKN1A	aapp/gngm	any	aapp/gngm	any	9808150 (1998)
FGF2	INTERACTS_WITH	HOXB7	1	1	FGF2 / HOXB7	aapp/gngm	any	aapp/gngm	any	9681827 (1998)
FGF23	INHIBITS	FURIN	1	1	FGF23 / FURIN	aapp/gngm	any	aapp/gngm	any	25458698 (2015)
FGF23	INHIBITS	paired basic amino acid cleaving enzyme	1	1	FGF23 / paired basic amino acid cleaving enzyme	aapp/gngm	any	aapp/gngm/enzy	any	25458698 (2015)
FGFR1	COEXISTS_WITH	FGFR2	2	2	FGFR1 / FGFR2	aapp/gngm/enzy	any	aapp/gngm	any	25677745 (2015) / 19601767 (2009)
FGFR1	INTERACTS_WITH	Fibroblast Growth Factor	1	3	FGFR1 / Fibroblast Growth Factor	aapp/gngm/enzy	any	aapp/gngm	any	23185502 (2012)
FGFR1	STIMULATES	Fibroblast Growth Factor	2	3	FGFR1 / Fibroblast Growth Factor	aapp/gngm/enzy	any	aapp/gngm	any	11091737 (1999) / 23185502 (2012)
FGFR2	COEXISTS_WITH	TP53	1	1	FGFR2 / TP53	aapp/gngm	any	aapp/gngm	any	25292094 (2014)
FGFR2	STIMULATES	c-src Genes	1	1	FGFR2 / c-src Genes	aapp/gngm	any	aapp/gngm	any	31699826 (2019)
FGFR2	STIMULATES	SRC	1	1	FGFR2 / SRC	aapp/gngm	any	aapp/gngm/enzy	any	31699826 (2019)
FGFR3	INTERACTS_WITH	Tamoxifen	1	1	FGFR3 / Tamoxifen	aapp/gngm	any	orch/phsu	drug_or_compound	21792889 (2012)
FGR	INTERACTS_WITH	Receptors, Nuclear	1	1	FGR / Receptors, Nuclear	aapp/gngm	any	aapp/gngm	any	19701241 (2009)
FHL1	INTERACTS_WITH	Estrogen Receptors	1	1	FHL1 / Estrogen Receptors	aapp/gngm	any	aapp/gngm	any	19840196 (2011)
FHL1	STIMULATES	Serum Response Factor	1	1	FHL1 / Serum Response Factor	aapp/gngm	any	aapp/gngm	any	18422756 (2008)
FHL2	INTERACTS_WITH	BRCA1	1	1	FHL2 / BRCA1	aapp/gngm	any	aapp/gngm	any	14986435 (2003)
FHL2	INTERACTS_WITH	Calmodulin 1	1	1	FHL2 / Calmodulin 1	aapp/gngm	any	aapp/gngm	any	22829078 (2011)
FHL2	STIMULATES	CDKN1A	1	1	FHL2 / CDKN1A	aapp/gngm	any	aapp/gngm	any	17682292 (2007)
Fibrin Tissue Adhesive	COEXISTS_WITH	fibrinolysis inhibitor	1	1	Fibrin Tissue Adhesive / fibrinolysis inhibitor	aapp/gngm/phsu	any	phsu	drug_or_compound	15544076 (2004)
fibrinogen	STIMULATES	NOS3	1	1	fibrinogen / NOS3	aapp/gngm	any	aapp/gngm/enzy	any	19358279 (2009)
fibroblast activation protein alpha	STIMULATES	Gelatinases	1	1	fibroblast activation protein alpha / Gelatinases	aapp/gngm	any	aapp/gngm/enzy	any	17047060 (2006)
Fibroblast Growth Factor	COEXISTS_WITH	Tamoxifen	2	2	Fibroblast Growth Factor / Tamoxifen	aapp/gngm	any	orch/phsu	drug_or_compound	28869838 (2017) / 8624263 (1996)
Fibroblast Growth Factor	INHIBITS	Fibroblast Growth Factor Receptors	3	3	Fibroblast Growth Factor / Fibroblast Growth Factor Receptors	aapp/gngm	any	aapp/gngm	any	27245147 (2016) / 7506125 (1994) / 23185502 (2012)
Fibroblast Growth Factor	INTERACTS_WITH	EGF	3	3	Fibroblast Growth Factor / EGF	aapp/gngm	any	enzy/phsu/horm/gngm/aapp	any	12670924 (2003) / 6331648 (1984) / 1848419 (1991)
Fibroblast Growth Factor	INTERACTS_WITH	epidermal growth factor	3	3	Fibroblast Growth Factor / epidermal growth factor	aapp/gngm	any	aapp/gngm/phsu/horm	any	12670924 (2003) / 6331648 (1984) / 1848419 (1991)
Fibroblast Growth Factor	STIMULATES	proto-oncogene protein kfgf	1	1	Fibroblast Growth Factor / proto-oncogene protein kfgf	aapp/gngm	any	aapp/gngm	any	22237711 (2012)
Fibroblast Growth Factor 1	INTERACTS_WITH	pemetrexed	1	1	Fibroblast Growth Factor 1 / pemetrexed	aapp/gngm	any	orch/phsu	drug_or_compound	30838090 (2019)
Fibroblast Growth Factor 1	STIMULATES	Matrix Metalloproteinase 9	1	1	Fibroblast Growth Factor 1 / Matrix Metalloproteinase 9	aapp/gngm	any	aapp/gngm/enzy	any	18041768 (2008)
Fibroblast Growth Factor 2	COEXISTS_WITH	FASTK Gene	1	1	Fibroblast Growth Factor 2 / FASTK Gene	aapp/gngm	any	aapp/gngm	any	10673367 (2000)
Fibroblast Growth Factor 2	COEXISTS_WITH	MMP12	1	1	Fibroblast Growth Factor 2 / MMP12	aapp/gngm	any	aapp/gngm	any	11191108 (2000)
Fibroblast Growth Factor 2	INTERACTS_WITH	CDKN1A	1	1	Fibroblast Growth Factor 2 / CDKN1A	aapp/gngm	any	aapp/gngm	any	9808150 (1998)
Fibroblast Growth Factor 2	INTERACTS_WITH	HOXB7	1	1	Fibroblast Growth Factor 2 / HOXB7	aapp/gngm	any	aapp/gngm	any	9681827 (1998)
Fibroblast Growth Factor 2	INTERACTS_WITH	ZHX2	2	2	Fibroblast Growth Factor 2 / ZHX2	aapp/gngm	any	aapp/gngm/enzy	any	14991771 (2004) / 12054499 (2002)
Fibroblast Growth Factor 2	STIMULATES	AQP3	1	1	Fibroblast Growth Factor 2 / AQP3	aapp/gngm	any	aapp/gngm	any	23468877 (2013)
Fibroblast Growth Factor 2	STIMULATES	Hypoxia-Inducible Factor 1	1	1	Fibroblast Growth Factor 2 / Hypoxia-Inducible Factor 1	aapp/gngm	any	aapp/gngm	any	15714461 (2005)
Fibroblast Growth Factor 2	STIMULATES	Protein Kinase C	1	1	Fibroblast Growth Factor 2 / Protein Kinase C	aapp/gngm	any	aapp/gngm/enzy	any	16496675 (2005)
Fibroblast Growth Factor 2	STIMULATES	PRRT2	1	1	Fibroblast Growth Factor 2 / PRRT2	aapp/gngm	any	aapp/gngm/enzy	any	16496675 (2005)
Fibroblast Growth Factor 2	STIMULATES	TFF1	1	1	Fibroblast Growth Factor 2 / TFF1	aapp/gngm	any	aapp/gngm	any	7957194 (1994)
Fibroblast Growth Factor 7	INHIBITS	Estrogen Receptor alpha	2	3	Fibroblast Growth Factor 7 / Estrogen Receptor alpha	aapp/gngm	any	aapp/gngm	any	16827106 (2006) / 19661335 (2009)
Fibroblast Growth Factor 7	INTERACTS_WITH	AKT1	1	1	Fibroblast Growth Factor 7 / AKT1	aapp/gngm	any	aapp/gngm/enzy	any	19661335 (2009)
Fibroblast Growth Factor 7	INTERACTS_WITH	Estrogen Receptor alpha	1	3	Fibroblast Growth Factor 7 / Estrogen Receptor alpha	aapp/gngm	any	aapp/gngm	any	19661335 (2009)
Fibroblast Growth Factor 7	INTERACTS_WITH	Proto-Oncogene Proteins c-akt	1	1	Fibroblast Growth Factor 7 / Proto-Oncogene Proteins c-akt	aapp/gngm	any	aapp/gngm/enzy	any	19661335 (2009)
Fibroblast Growth Factor Receptor 2	INTERACTS_WITH	NF-kappa B	2	2	Fibroblast Growth Factor Receptor 2 / NF-kappa B	aapp/gngm/enzy	any	aapp/gngm	any	30061373 (2018) / 22988296 (2012)
Fibroblast Growth Factor Receptor 2	STIMULATES	c-src Genes	1	1	Fibroblast Growth Factor Receptor 2 / c-src Genes	aapp/gngm/enzy	any	aapp/gngm	any	31699826 (2019)
Fibroblast Growth Factor Receptor 2	STIMULATES	SRC	1	1	Fibroblast Growth Factor Receptor 2 / SRC	aapp/gngm/enzy	any	aapp/gngm/enzy	any	31699826 (2019)
Fibroblast Growth Factor Receptors	INHIBITS	erbB-2 Receptor	2	2	Fibroblast Growth Factor Receptors / erbB-2 Receptor	aapp/gngm	any	aapp/gngm/enzy	any	30770493 (2019) / 27231484 (2016)
Fibroblast Growth Factor Receptors	INHIBITS	ERBB2	3	3	Fibroblast Growth Factor Receptors / ERBB2	aapp/gngm	any	aapp/gngm/phsu/enzy	any	28381415 (2017) / 30770493 (2019) / 27231484 (2016)
Fibroblast Growth Factor Receptors	INTERACTS_WITH	Estrogen Receptors	1	1	Fibroblast Growth Factor Receptors / Estrogen Receptors	aapp/gngm	any	aapp/gngm	any	28445992 (2017)
Fibroblast Growth Factor Receptors	STIMULATES	AKT1	2	2	Fibroblast Growth Factor Receptors / AKT1	aapp/gngm	any	aapp/gngm/enzy	any	20044603 (2009) / 23975425 (2014)
Fibroblast Growth Factor Receptors	STIMULATES	Extracellular Signal Regulated Kinases	2	2	Fibroblast Growth Factor Receptors / Extracellular Signal Regulated Kinases	aapp/gngm	any	aapp/gngm/enzy	any	17409417 (2007) / 23975425 (2014)
Fibroblast Growth Factor Receptors	STIMULATES	Proto-Oncogene Proteins c-akt	2	2	Fibroblast Growth Factor Receptors / Proto-Oncogene Proteins c-akt	aapp/gngm	any	aapp/gngm/enzy	any	20044603 (2009) / 23975425 (2014)
Fibroins	CONVERTS_TO	curcumin	1	1	Fibroins / curcumin	aapp/gngm	any	orch/phsu	drug_or_compound	19516890 (2009)
Fibronectins	COEXISTS_WITH	alpha-Fetoproteins	1	1	Fibronectins / alpha-Fetoproteins	aapp/gngm	any	aapp/gngm	any	25194507 (2014)
Fibronectins	COEXISTS_WITH	VEGFA	1	1	Fibronectins / VEGFA	aapp/gngm	any	aapp/gngm/phsu/enzy	any	11571649 (2001)
Fibronectins	INHIBITS	E-Cadherin	3	3	Fibronectins / E-Cadherin	aapp/gngm	any	aapp/gngm	any	21318221 (2011) / 21371176 (2011) / 24386311 (2013)
Fibronectins	INHIBITS	Laminin	2	2	Fibronectins / Laminin	aapp/gngm	any	aapp/gngm	any	16707592 (2006) / 8412983 (1993)
Fibronectins	INTERACTS_WITH	3,4-Methylenedioxyamphetamine	2	2	Fibronectins / 3,4-Methylenedioxyamphetamine	aapp/gngm	any	orch/phsu/hops	drug_or_compound	12697413 (2003) / 15467744 (2004)
Fibronectins	STIMULATES	AKT1	2	2	Fibronectins / AKT1	aapp/gngm	any	aapp/gngm/enzy	any	28855026 (2017) / 19701246 (2009)
Fibronectins	STIMULATES	c-myc Genes	1	1	Fibronectins / c-myc Genes	aapp/gngm	any	aapp/gngm	any	11314009 (2001)
Fibronectins	STIMULATES	MYC	1	1	Fibronectins / MYC	aapp/gngm	any	aapp/gngm	any	11314009 (2001)
Fibronectins	STIMULATES	Proto-Oncogene Proteins c-akt	2	2	Fibronectins / Proto-Oncogene Proteins c-akt	aapp/gngm	any	aapp/gngm/enzy	any	28855026 (2017) / 19701246 (2009)
fibulin 1	INTERACTS_WITH	Sex Hormone-Binding Globulin	1	1	fibulin 1 / Sex Hormone-Binding Globulin	aapp/gngm	any	aapp/gngm	any	29940241 (2018)
fibulin 2	INHIBITS	ADAMTS	1	3	fibulin 2 / ADAMTS	aapp/gngm	any	aapp/gngm	any	28099917 (2017)
fibulin 2	INTERACTS_WITH	ADAMTS	2	3	fibulin 2 / ADAMTS	aapp/gngm	any	aapp/gngm	any	28099917 (2017) / 24457941 (2014)
FIG4	CAUSES	Neuropathy	2	2	FIG4 / Neuropathy	gngm	any	dsyn	disease	22403078 (2012) / 23086422 (2012)
filamins	INTERACTS_WITH	Thromboplastin	1	1	filamins / Thromboplastin	aapp/gngm	any	aapp/gngm	any	29044292 (2017)
Filgrastim	ASSOCIATED_WITH	Neutropenia	2	2	Filgrastim / Neutropenia	aapp/gngm/phsu	any	dsyn	disease	20926897 (2010) / 12123336 (2002)
Filgrastim	lower_than	sargramostim	2	2	Filgrastim / sargramostim	aapp/gngm/phsu	any	aapp/phsu	any	11130215 (2000) / 11850711 (2002)
Filgrastim	PREVENTS	Febrile neutropenia	2	2	Filgrastim / Febrile neutropenia	aapp/gngm/phsu	any	dsyn	disease	29152672 (2018) / 26111956 (2016)
FIS1	INTERACTS_WITH	cisplatin	1	1	FIS1 / cisplatin	aapp/gngm	any	inch/phsu	drug_or_compound	25843291 (2015)
fisetin	COEXISTS_WITH	FLVCR1	1	1	fisetin / FLVCR1	orch	drug_or_compound	aapp/gngm	any	16314891 (2006)
fisetin	INHIBITS	Matrix Metalloproteinase 2	1	1	fisetin / Matrix Metalloproteinase 2	orch	drug_or_compound	aapp/gngm/enzy	any	30076913 (2018)
FKBP4	INTERACTS_WITH	FK-506	3	3	FKBP4 / FK-506	aapp/gngm	any	orch/phsu	drug_or_compound	7476967 (1995) / 8602846 (1996) / 9658403 (1998)
FKBP4	INTERACTS_WITH	Receptors, Steroid	2	2	FKBP4 / Receptors, Steroid	aapp/gngm	any	aapp/gngm	any	26422100 (2015) / 26224894 (2015)
Flap Endonuclease-1	INTERACTS_WITH	cisplatin	1	1	Flap Endonuclease-1 / cisplatin	aapp/gngm	any	inch/phsu	drug_or_compound	29541412 (2018)
Flap Endonuclease-1	INTERACTS_WITH	Estrogen Receptor alpha	2	2	Flap Endonuclease-1 / Estrogen Receptor alpha	aapp/gngm	any	aapp/gngm	any	28912877 (2017) / 17488975 (2007)
Flap Endonuclease-1	INTERACTS_WITH	MIR200A	1	1	Flap Endonuclease-1 / MIR200A	aapp/gngm	any	gngm	any	31266372 (2019)
Flap Endonuclease-1	INTERACTS_WITH	MIRN200A	1	1	Flap Endonuclease-1 / MIRN200A	aapp/gngm	any	gngm	any	31266372 (2019)
Flap Endonuclease-1	INTERACTS_WITH	trastuzumab	1	1	Flap Endonuclease-1 / trastuzumab	aapp/gngm	any	aapp/gngm/phsu	drug_or_compound	28912877 (2017)
Flavones	COEXISTS_WITH	EREG	1	1	Flavones / EREG	orch	drug_or_compound	aapp/gngm/phsu	any	16371244 (2006)
Flavones	COEXISTS_WITH	ESR1	1	1	Flavones / ESR1	orch	drug_or_compound	aapp/gngm/phsu	any	16371244 (2006)
Flavones	COEXISTS_WITH	Estrogen Receptors	1	1	Flavones / Estrogen Receptors	orch	drug_or_compound	aapp/gngm	any	16371244 (2006)
Flavones	COEXISTS_WITH	Soy Proteins	3	3	Flavones / Soy Proteins	orch	drug_or_compound	aapp/gngm/phsu	any	12793002 (2003) / 10953303 (2000) / 9809990 (1998)
Flavones	higher_than	Flavonols	2	2	Flavones / Flavonols	orch	drug_or_compound	orch/phsu	drug_or_compound	15930306 (2005) / 25190466 (2014)
Flavones	INHIBITS	ABCG2	2	2	Flavones / ABCG2	orch	drug_or_compound	aapp/gngm	any	28043125 (2017) / 23851114 (2013)
Flavones	INHIBITS	Aromatase	6	6	Flavones / Aromatase	orch	drug_or_compound	aapp/gngm/enzy	any	21366040 (2011) / 11850210 (2001) / 11850205 (2001) / 10529006 (1999) / 11739882 (2001) / 18506592 (2008)
Flavones	STIMULATES	Aryl Hydrocarbon Receptor	1	1	Flavones / Aryl Hydrocarbon Receptor	orch	drug_or_compound	aapp/gngm	any	8866830 (1996)
Flavonoids	INHIBITS	ABCG2	16	21	Flavonoids / ABCG2	orch	drug_or_compound	aapp/gngm	any	31814840 (2019) / 31493543 (2019) / 31465686 (2019) / 17345086 (2007) / 20369276 (2010) / 15290869 (2004) / 19732493 (2009) / 29425861 (2018) / 28043125 (2017) / 22830339 (2012) / 21354800 (2011) / 17093006 (2007) / 15979586 (2005) / 15102949 (2004) / 15608138 (2005) / 23369170 (2012)
Flavonoids	INHIBITS	Aromatase	7	7	Flavonoids / Aromatase	orch	drug_or_compound	aapp/gngm/enzy	any	21612457 (2011) / 22493800 (2012) / 18201740 (2008) / 18506592 (2008) / 11595503 (2001) / 8049151 (1994) / 24702656 (2015)
Flavonoids	INHIBITS	CBR1	1	1	Flavonoids / CBR1	orch	drug_or_compound	aapp/gngm	any	28332451 (2017)
Flavonoids	INHIBITS	estrone sulfatase	1	1	Flavonoids / estrone sulfatase	orch	drug_or_compound	aapp/gngm	any	9449200 (1997)
Flavonoids	INHIBITS	hesperetin	1	1	Flavonoids / hesperetin	orch	drug_or_compound	orch/phsu	drug_or_compound	20112299 (2010)
Flavonoids	INHIBITS	HSPB1	2	2	Flavonoids / HSPB1	orch	drug_or_compound	aapp/gngm	any	22023707 (2011) / 9239522 (1997)
Flavonoids	INHIBITS	multicatalytic endopeptidase complex	2	2	Flavonoids / multicatalytic endopeptidase complex	orch	drug_or_compound	aapp/gngm/enzy	any	23302496 (2013) / 18300387 (2007)
Flavonoids	INHIBITS	Multidrug Resistance Associated Protein 1	1	1	Flavonoids / Multidrug Resistance Associated Protein 1	orch	drug_or_compound	aapp/gngm	any	19020811 (2009)
Flavonoids	INHIBITS	Prostate-Specific Antigen	1	1	Flavonoids / Prostate-Specific Antigen	orch	drug_or_compound	aapp/gngm/enzy	any	11814454 (2002)
Flavonoids	INHIBITS	sulfotransferase	1	1	Flavonoids / sulfotransferase	orch	drug_or_compound	aapp/gngm/enzy	any	15070945 (2004)
Flavonoids	INTERACTS_WITH	ABCG2	5	21	Flavonoids / ABCG2	orch	drug_or_compound	aapp/gngm	any	17345086 (2007) / 15290869 (2004) / 19732493 (2009) / 15979586 (2005) / 17407835 (2007)
Flavonoids	INTERACTS_WITH	estrogen binding site, type II	1	1	Flavonoids / estrogen binding site, type II	orch	drug_or_compound	aapp/gngm	any	8509221 (1993)
Flavonoids	INTERACTS_WITH	Luteolin	3	3	Flavonoids / Luteolin	orch	drug_or_compound	orch/phsu	drug_or_compound	26312209 (2015) / 21074525 (2011) / 20403331 (2010)
Flavonoids	INTERACTS_WITH	Membrane Transport Proteins	3	3	Flavonoids / Membrane Transport Proteins	orch	drug_or_compound	aapp/gngm	generic	30907588 (2019) / 23289831 (2013) / 26467069 (2015)
Flavonoids	INTERACTS_WITH	P-Glycoprotein	3	3	Flavonoids / P-Glycoprotein	orch	drug_or_compound	aapp/gngm	any	12604704 (2003) / 16516478 (2006) / 26291333 (2015)
Flavonoids	INTERACTS_WITH	SLCO1B1	1	1	Flavonoids / SLCO1B1	orch	drug_or_compound	aapp/gngm	any	16081670 (2005)
Flavonoids	STIMULATES	estrogens	1	1	Flavonoids / estrogens	orch	drug_or_compound	orch/phsu/horm	any	8970179 (1997)
Flavonoids	STIMULATES	Mitoxantrone	2	2	Flavonoids / Mitoxantrone	orch	drug_or_compound	orch/phsu	drug_or_compound	20369276 (2010) / 15290869 (2004)
flavopiridol	INHIBITS	Cyclin-Dependent Kinases	7	7	flavopiridol / Cyclin-Dependent Kinases	orch/phsu	drug_or_compound	aapp/gngm/enzy	any	15868376 (2005) / 29039550 (2017) / 19686817 (2010) / 11060796 (2000) / 12479366 (2002) / 10995888 (2000) / 10493518 (1999)
flavopiridol	INTERACTS_WITH	Cyclin-Dependent Kinase Inhibitor Proteins	1	1	flavopiridol / Cyclin-Dependent Kinase Inhibitor Proteins	orch/phsu	drug_or_compound	aapp/gngm	any	25986678 (2015)
flavopiridol	STIMULATES	BAX	1	1	flavopiridol / BAX	orch/phsu	drug_or_compound	aapp/gngm	any	12517783 (2003)
FLI1	INTERACTS_WITH	TP53	1	1	FLI1 / TP53	aapp/gngm	any	aapp/gngm	any	20153576 (2010)
FLII	INTERACTS_WITH	TP53	1	1	FLII / TP53	aapp/gngm	any	aapp/gngm	any	20153576 (2010)
florfenicol	INTERACTS_WITH	ABCG2	2	2	florfenicol / ABCG2	orch/phsu	drug_or_compound	aapp/gngm	any	30326566 (2018) / 29725709 (2018)
FLOT2	STIMULATES	PPAR gamma	1	1	FLOT2 / PPAR gamma	aapp/gngm	any	aapp/gngm	any	19917060 (2010)
flotillin	INTERACTS_WITH	ADIPOR1	1	1	flotillin / ADIPOR1	aapp/gngm	any	aapp/gngm	any	28327197 (2017)
flotillin	STIMULATES	HRAS	1	1	flotillin / HRAS	aapp/gngm	any	aapp/gngm	any	26413934 (2016)
fluasterone	INHIBITS	CYP1A1	1	1	fluasterone / CYP1A1	phsu	drug_or_compound	aapp/gngm	any	12097275 (2002)
fluasterone	INHIBITS	PPIG	1	1	fluasterone / PPIG	phsu	drug_or_compound	aapp/gngm/enzy	any	12097275 (2002)
Fluorodeoxyuridylate	INHIBITS	Thymidylate Synthase	2	2	Fluorodeoxyuridylate / Thymidylate Synthase	phsu	drug_or_compound	aapp/gngm/enzy	any	3167844 (1988) / 7805178 (1995)
fluoropyrimidine	CONVERTS_TO	fluorouracil	2	2	fluoropyrimidine / fluorouracil	phsu	drug_or_compound	phsu	drug_or_compound	25640272 (2015) / 16555988 (2005)
fluorouracil	CAUSES	Amenorrhea	3	3	fluorouracil / Amenorrhea	phsu	drug_or_compound	dsyn	disease	10741293 (2000) / 2230895 (1990) / 3383972 (1988)
fluorouracil	COEXISTS_WITH	Adriamycin	4	4	fluorouracil / Adriamycin	phsu	drug_or_compound	orch/phsu	drug_or_compound	7026020 (1981) / 8702227 (1996) / 132786 (1976) / 3686680 (1987)
fluorouracil	COEXISTS_WITH	capecitabine	2	2	fluorouracil / capecitabine	phsu	drug_or_compound	phsu	drug_or_compound	24576340 (2010) / 21686536 (2009)
fluorouracil	COEXISTS_WITH	Chlorambucil	2	2	fluorouracil / Chlorambucil	phsu	drug_or_compound	orch/phsu/hops	drug_or_compound	6293264 (1982) / 2988273 (1985)
fluorouracil	COEXISTS_WITH	Cyclophosphamide	8	8	fluorouracil / Cyclophosphamide	phsu	drug_or_compound	orch/phsu	drug_or_compound	31821506 (2019) / 18505968 (2008) / 8558217 (1996) / 23246022 (2013) / 10442370 (1999) / 3770053 (1986) / 7026020 (1981) / 24327333 (2014)
fluorouracil	COEXISTS_WITH	docetaxel	3	3	fluorouracil / docetaxel	phsu	drug_or_compound	orch/phsu	drug_or_compound	31821506 (2019) / 12015755 (2002) / 17026452 (2006)
fluorouracil	COEXISTS_WITH	Doxorubicin	2	2	fluorouracil / Doxorubicin	phsu	drug_or_compound	orch	drug_or_compound	10091793 (1999) / 9164200 (1997)
fluorouracil	COEXISTS_WITH	epirubicin	6	6	fluorouracil / epirubicin	phsu	drug_or_compound	orch/phsu	drug_or_compound	18505968 (2008) / 16135468 (2005) / 10442370 (1999) / 1988577 (1991) / 9275003 (1997) / 24728578 (2014)
fluorouracil	COEXISTS_WITH	Leucovorin	11	11	fluorouracil / Leucovorin	phsu	drug_or_compound	orch/phsu	drug_or_compound	10334518 (1999) / 28632865 (2017) / 29882102 (2018) / 17470851 (2007) / 8418225 (1993) / 15570008 (2004) / 9486577 (1998) / 11273585 (2001) / 7779703 (1995) / 7833112 (1994) / 20011305 (2005)
fluorouracil	COEXISTS_WITH	methotrexate	14	14	fluorouracil / methotrexate	phsu	drug_or_compound	orch/phsu	drug_or_compound	12488406 (2002) / 8558217 (1996) / 9486577 (1998) / 17885815 (2008) / 8055007 (1994) / 6603903 (1983) / 6293264 (1982) / 1452462 (1992) / 6354509 (1983) / 6821810 (1983) / 2988273 (1985) / 9476047 (1997) / 348293 (1978) / 9667673 (1998)
fluorouracil	COEXISTS_WITH	Mitoxantrone	3	3	fluorouracil / Mitoxantrone	phsu	drug_or_compound	orch/phsu	drug_or_compound	9164200 (1997) / 7749156 (1995) / 1419291 (1992)
fluorouracil	COEXISTS_WITH	taxane	2	2	fluorouracil / taxane	phsu	drug_or_compound	orch/phsu	drug_or_compound	12011135 (2002) / 29204847 (2018)
fluorouracil	COEXISTS_WITH	trastuzumab	2	2	fluorouracil / trastuzumab	phsu	drug_or_compound	aapp/gngm/phsu	drug_or_compound	31821506 (2019) / 21868556 (2011)
fluorouracil	COEXISTS_WITH	vincristine	1	1	fluorouracil / vincristine	phsu	drug_or_compound	orch/phsu	drug_or_compound	7026020 (1981)
fluorouracil	COEXISTS_WITH	vinorelbine	3	3	fluorouracil / vinorelbine	phsu	drug_or_compound	orch/phsu	drug_or_compound	23788967 (2013) / 10091793 (1999) / 11013277 (2000)
fluorouracil	INHIBITS	AKT1	3	3	fluorouracil / AKT1	phsu	drug_or_compound	aapp/gngm/enzy	any	22192357 (2012) / 12838322 (2003) / 18986507 (2008)
fluorouracil	INHIBITS	DPYD	6	6	fluorouracil / DPYD	phsu	drug_or_compound	aapp/gngm/enzy	any	12619061 (2003) / 21374032 (1999) / 28050491 (2016) / 29045513 (2017) / 15069534 (2004) / 15944938 (2005)
fluorouracil	INHIBITS	estrogens	1	1	fluorouracil / estrogens	phsu	drug_or_compound	orch/phsu/horm	any	19455332 (2010)
fluorouracil	INHIBITS	HRAS	1	1	fluorouracil / HRAS	phsu	drug_or_compound	aapp/gngm	any	26691280 (2016)
fluorouracil	INHIBITS	Proto-Oncogene Proteins c-akt	3	3	fluorouracil / Proto-Oncogene Proteins c-akt	phsu	drug_or_compound	aapp/gngm/enzy	any	22192357 (2012) / 12838322 (2003) / 18986507 (2008)
fluorouracil	INHIBITS	Trimetrexate	1	1	fluorouracil / Trimetrexate	phsu	drug_or_compound	orch/phsu	drug_or_compound	11129987 (2000)
fluorouracil	INTERACTS_WITH	Cadherins	1	1	fluorouracil / Cadherins	phsu	drug_or_compound	aapp/gngm	any	15138368 (2004)
fluorouracil	INTERACTS_WITH	folate	1	1	fluorouracil / folate	phsu	drug_or_compound	orch	drug_or_compound	18025275 (2007)
fluorouracil	STIMULATES	ADAM12	1	1	fluorouracil / ADAM12	phsu	drug_or_compound	aapp/gngm	any	28852196 (2017)
fluorouracil	STIMULATES	EGR1	1	1	fluorouracil / EGR1	phsu	drug_or_compound	aapp/gngm	any	18757417 (2008)
fluorouracil	STIMULATES	embryonic antigen	1	1	fluorouracil / embryonic antigen	phsu	drug_or_compound	aapp/gngm	any	12584740 (2003)
fluorouracil	STIMULATES	Mitogen-Activated Protein Kinases	2	2	fluorouracil / Mitogen-Activated Protein Kinases	phsu	drug_or_compound	aapp/gngm/enzy	any	23429291 (2013) / 9824638 (1998)
fluorouracil	STIMULATES	oxaliplatin	1	1	fluorouracil / oxaliplatin	phsu	drug_or_compound	orch/phsu	drug_or_compound	9402315 (1997)
fluorouracil	STIMULATES	Thrombospondin 1	1	1	fluorouracil / Thrombospondin 1	phsu	drug_or_compound	aapp/gngm	any	18757417 (2008)
fluorouracil	STIMULATES	Thymidylate Synthase	3	3	fluorouracil / Thymidylate Synthase	phsu	drug_or_compound	aapp/gngm/enzy	any	23429291 (2013) / 29463559 (2018) / 7779703 (1995)
fluorouracil	STIMULATES	TP53	5	5	fluorouracil / TP53	phsu	drug_or_compound	aapp/gngm	any	20514446 (2010) / 22790872 (2012) / 14751837 (2003) / 10424768 (1999) / 25401416 (2014)
Fluoxymesterone	higher_than	Tamoxifen	3	3	Fluoxymesterone / Tamoxifen	phsu/horm	any	orch/phsu	drug_or_compound	6824247 (1983) / 1991261 (1991) / 3284975 (1988)
Fluphenazine	INTERACTS_WITH	ATP8A2	1	1	Fluphenazine / ATP8A2	orch/phsu	drug_or_compound	aapp/gngm/enzy	any	9666135 (1998)
Fluphenazine	INTERACTS_WITH	ATPase, Aminophospholipid Transporter-Like, Class I, Type 8A, Member 2	1	1	Fluphenazine / ATPase, Aminophospholipid Transporter-Like, Class I, Type 8A, Member 2	orch/phsu	drug_or_compound	aapp/gngm	any	9666135 (1998)
flurbiprofen axetil	COEXISTS_WITH	fentanyl	1	1	flurbiprofen axetil / fentanyl	orch	drug_or_compound	orch/phsu	drug_or_compound	24807396 (2015)
fluvastatin	COEXISTS_WITH	ATPase, Aminophospholipid Transporter-Like, Class I, Type 8A, Member 2	1	1	fluvastatin / ATPase, Aminophospholipid Transporter-Like, Class I, Type 8A, Member 2	orch/phsu	drug_or_compound	aapp/gngm	any	19175937 (2009)
FLVCR1	ASSOCIATED_WITH	Diabetes Mellitus, Non-Insulin-Dependent	1	1	FLVCR1 / Diabetes Mellitus, Non-Insulin-Dependent	aapp/gngm	any	dsyn	disease	23193118 (2012)
FLVCR1	COEXISTS_WITH	ESR1	1	1	FLVCR1 / ESR1	aapp/gngm	any	aapp/gngm/phsu	any	29236593 (2018)
FN1	PREDISPOSES	Lymphedema	1	1	FN1 / Lymphedema	aapp/gngm	any	dsyn	disease	25577503 (2015)
Focal Adhesion Kinase 1	INHIBITS	Matrix Metalloproteinase 9	2	2	Focal Adhesion Kinase 1 / Matrix Metalloproteinase 9	aapp/gngm/enzy	any	aapp/gngm/enzy	any	28435977 (2017) / 26075237 (2015)
Focal Adhesion Kinase 1	INHIBITS	MMP9	2	2	Focal Adhesion Kinase 1 / MMP9	aapp/gngm/enzy	any	aapp/gngm/enzy	any	28435977 (2017) / 26075237 (2015)
Focal Adhesion Kinase 1	INTERACTS_WITH	AKT1	2	2	Focal Adhesion Kinase 1 / AKT1	aapp/gngm/enzy	any	aapp/gngm/enzy	any	29802942 (2018) / 25778692 (2015)
Focal Adhesion Kinase 1	INTERACTS_WITH	EGFR	1	1	Focal Adhesion Kinase 1 / EGFR	aapp/gngm/enzy	any	aapp/gngm/phsu/enzy	any	20159552 (2010)
Focal Adhesion Kinase 1	INTERACTS_WITH	EPHB2	2	2	Focal Adhesion Kinase 1 / EPHB2	aapp/gngm/enzy	any	aapp/gngm/enzy	any	25778692 (2015) / 15672871 (2004)
Focal Adhesion Kinase 1	INTERACTS_WITH	MAPK1	2	2	Focal Adhesion Kinase 1 / MAPK1	aapp/gngm/enzy	any	aapp/gngm/enzy	any	25778692 (2015) / 15672871 (2004)
Focal Adhesion Kinase 1	INTERACTS_WITH	Protein Kinases	2	2	Focal Adhesion Kinase 1 / Protein Kinases	aapp/gngm/enzy	any	aapp/gngm/enzy	any	29210118 (2018) / 12370243 (2002)
Focal Adhesion Kinase 1	INTERACTS_WITH	Proto-Oncogene Proteins c-akt	2	2	Focal Adhesion Kinase 1 / Proto-Oncogene Proteins c-akt	aapp/gngm/enzy	any	aapp/gngm/enzy	any	29802942 (2018) / 25778692 (2015)
Focal Adhesion Kinase 1	INTERACTS_WITH	Soluble ErbB-1	1	1	Focal Adhesion Kinase 1 / Soluble ErbB-1	aapp/gngm/enzy	any	aapp/gngm	any	20159552 (2010)
Focal Adhesion Kinase 1	STIMULATES	N-Cadherins	3	3	Focal Adhesion Kinase 1 / N-Cadherins	aapp/gngm/enzy	any	aapp/gngm	any	28247960 (2017) / 22981734 (2012) / 20207443 (2010)
Focal Adhesion Kinase 1	STIMULATES	Vimentin	3	3	Focal Adhesion Kinase 1 / Vimentin	aapp/gngm/enzy	any	aapp/gngm	any	28247960 (2017) / 22981734 (2012) / 20207443 (2010)
Focal Adhesion Protein-Tyrosine Kinases	INHIBITS	Proto-Oncogene Protein pp60 (c-src)	3	7	Focal Adhesion Protein-Tyrosine Kinases / Proto-Oncogene Protein pp60 (c-src)	aapp/gngm/enzy	any	aapp/gngm/enzy	any	21810917 (2011) / 19147560 (2009) / 28202937 (2017)
Focal Adhesion Protein-Tyrosine Kinases	INHIBITS	SRC	3	7	Focal Adhesion Protein-Tyrosine Kinases / SRC	aapp/gngm/enzy	any	aapp/gngm/enzy	any	21810917 (2011) / 19147560 (2009) / 28202937 (2017)
Focal Adhesion Protein-Tyrosine Kinases	INTERACTS_WITH	AKT1	2	2	Focal Adhesion Protein-Tyrosine Kinases / AKT1	aapp/gngm/enzy	any	aapp/gngm/enzy	any	30808745 (2019) / 10400703 (1999)
Focal Adhesion Protein-Tyrosine Kinases	INTERACTS_WITH	cucurbitacin B	1	1	Focal Adhesion Protein-Tyrosine Kinases / cucurbitacin B	aapp/gngm/enzy	any	orch/phsu	drug_or_compound	29425586 (2018)
Focal Adhesion Protein-Tyrosine Kinases	INTERACTS_WITH	EGF	1	1	Focal Adhesion Protein-Tyrosine Kinases / EGF	aapp/gngm/enzy	any	enzy/phsu/horm/gngm/aapp	any	30074136 (2018)
Focal Adhesion Protein-Tyrosine Kinases	INTERACTS_WITH	Epidermal Growth Factor Receptor	1	1	Focal Adhesion Protein-Tyrosine Kinases / Epidermal Growth Factor Receptor	aapp/gngm/enzy	any	aapp/gngm/enzy	any	30074136 (2018)
Focal Adhesion Protein-Tyrosine Kinases	INTERACTS_WITH	Integrin beta4	1	1	Focal Adhesion Protein-Tyrosine Kinases / Integrin beta4	aapp/gngm/enzy	any	aapp/gngm	any	26549523 (2015)
Focal Adhesion Protein-Tyrosine Kinases	INTERACTS_WITH	Phosphotransferases	4	4	Focal Adhesion Protein-Tyrosine Kinases / Phosphotransferases	aapp/gngm/enzy	any	aapp/gngm/enzy	any	30808745 (2019) / 21471206 (2011) / 21454698 (2011) / 21801149 (2011)
Focal Adhesion Protein-Tyrosine Kinases	INTERACTS_WITH	Proto-Oncogene Protein pp60 (c-src)	4	7	Focal Adhesion Protein-Tyrosine Kinases / Proto-Oncogene Protein pp60 (c-src)	aapp/gngm/enzy	any	aapp/gngm/enzy	any	21281808 (2011) / 18575768 (2008) / 18409068 (2009) / 18657504 (2008)
Focal Adhesion Protein-Tyrosine Kinases	INTERACTS_WITH	Proto-Oncogene Proteins c-akt	2	2	Focal Adhesion Protein-Tyrosine Kinases / Proto-Oncogene Proteins c-akt	aapp/gngm/enzy	any	aapp/gngm/enzy	any	30808745 (2019) / 10400703 (1999)
Focal Adhesion Protein-Tyrosine Kinases	INTERACTS_WITH	PTPRU	1	1	Focal Adhesion Protein-Tyrosine Kinases / PTPRU	aapp/gngm/enzy	any	aapp/gngm/enzy	any	25625869 (2015)
Focal Adhesion Protein-Tyrosine Kinases	INTERACTS_WITH	REG1A	1	1	Focal Adhesion Protein-Tyrosine Kinases / REG1A	aapp/gngm/enzy	any	aapp/gngm/enzy	any	25625869 (2015)
Focal Adhesion Protein-Tyrosine Kinases	INTERACTS_WITH	RIPK1	2	2	Focal Adhesion Protein-Tyrosine Kinases / RIPK1	aapp/gngm/enzy	any	aapp/gngm/enzy	any	30808745 (2019) / 15121855 (2004)
Focal Adhesion Protein-Tyrosine Kinases	INTERACTS_WITH	SLC25A3	1	1	Focal Adhesion Protein-Tyrosine Kinases / SLC25A3	aapp/gngm/enzy	any	aapp/gngm/enzy	any	25625869 (2015)
Focal Adhesion Protein-Tyrosine Kinases	INTERACTS_WITH	SRC	4	7	Focal Adhesion Protein-Tyrosine Kinases / SRC	aapp/gngm/enzy	any	aapp/gngm/enzy	any	21281808 (2011) / 18575768 (2008) / 18409068 (2009) / 18657504 (2008)
Focal Adhesion Protein-Tyrosine Kinases	INTERACTS_WITH	TP53	1	1	Focal Adhesion Protein-Tyrosine Kinases / TP53	aapp/gngm/enzy	any	aapp/gngm	any	24809783 (2014)
Focal Adhesion Protein-Tyrosine Kinases	STIMULATES	paxillin	2	2	Focal Adhesion Protein-Tyrosine Kinases / paxillin	aapp/gngm/enzy	any	aapp/gngm	any	28846105 (2018) / 16849556 (2006)
Focal Adhesion Protein-Tyrosine Kinases	STIMULATES	PXN	2	2	Focal Adhesion Protein-Tyrosine Kinases / PXN	aapp/gngm/enzy	any	aapp/gngm	any	28846105 (2018) / 16849556 (2006)
folate	INTERACTS_WITH	ethanol	5	5	folate / ethanol	orch	drug_or_compound	orch/phsu	drug_or_compound	21629268 (2011) / 16087654 (2005) / 16234832 (2006) / 11416780 (2001) / 24313162 (2013)
folate	INTERACTS_WITH	gamma-Glutamyl Hydrolase	1	1	folate / gamma-Glutamyl Hydrolase	orch	drug_or_compound	aapp/gngm/enzy	any	24045662 (2013)
folate	INTERACTS_WITH	MTR	1	1	folate / MTR	orch	drug_or_compound	aapp/gngm	any	22236648 (2012)
folate	STIMULATES	Enzymes	19	19	folate / Enzymes	orch	drug_or_compound	aapp/gngm/enzy/orch	any	22537194 (2012) / 8320744 (1993) / 29072452 (2017) / 21188632 (2011) / 17092765 (2006) / 16143373 (2005) / 17333344 (2007) / 11905785 (2001) / 18804693 (2008) / 12057041 (2002) / 11742712 (2001) / 10598554 (1999) / 11524555 (2001) / 2470749 (1989) / 1692762 (1990) / 2260989 (1990) / 3366769 (1988) / 9717989 (1998) / 16556051 (2005)
folate	STIMULATES	Thymidylate Synthase	2	2	folate / Thymidylate Synthase	orch	drug_or_compound	aapp/gngm/enzy	any	15655931 (2004) / 12571808 (2002)
folate-binding protein	INTERACTS_WITH	methotrexate	2	2	folate-binding protein / methotrexate	aapp/gngm	any	orch/phsu	drug_or_compound	8194901 (1994) / 7682567 (1993)
folic acid	COEXISTS_WITH	dimethyl sulfoxide	1	1	folic acid / dimethyl sulfoxide	orch/phsu	drug_or_compound	orch/phsu	drug_or_compound	30077918 (2018)
folic acid	INTERACTS_WITH	Oxides	2	2	folic acid / Oxides	orch/phsu	drug_or_compound	inch	any	29545216 (2018) / 20033930 (2010)
Follicle Stimulating Hormone	INTERACTS_WITH	mullerian-inhibiting hormone	2	2	Follicle Stimulating Hormone / mullerian-inhibiting hormone	aapp/gngm/phsu/horm	any	aapp/phsu/horm	any	29943121 (2018) / 23295306 (2013)
Follistatin	ASSOCIATED_WITH	Breast Diseases	1	1	Follistatin / Breast Diseases	aapp/gngm	any	dsyn	disease	19740438 (2009)
Forkhead Transcription Factors	INTERACTS_WITH	ABCB1	2	2	Forkhead Transcription Factors / ABCB1	aapp/gngm	any	aapp/gngm	any	20713551 (2010) / 23763570 (2013)
formaldehyde	INTERACTS_WITH	Estrogen Receptors	2	2	formaldehyde / Estrogen Receptors	orch/hops	drug_or_compound	aapp/gngm	any	14971899 (2004) / 3242169 (1988)
formaldehyde	STIMULATES	pixantrone	1	1	formaldehyde / pixantrone	orch/hops	drug_or_compound	orch/phsu	drug_or_compound	17483512 (2007)
formestane	INHIBITS	Aromatase	18	18	formestane / Aromatase	orch/phsu	drug_or_compound	aapp/gngm/enzy	any	19389994 (2009) / 11916226 (2001) / 7579495 (1995) / 14623539 (2003) / 7949207 (1994) / 12939850 (2003) / 11854020 (2002) / 2208160 (1990) / 8198987 (1994) / 7680986 (1993) / 2149504 (1990) / 2149503 (1990) / 6887872 (1983) / 1958529 (1991) / 3320568 (1987) / 8847599 (1995) / 9063515 (1996) / 2185341 (1990)
formestane	INHIBITS	estrogens	7	9	formestane / estrogens	orch/phsu	drug_or_compound	orch/phsu/horm	any	1388047 (1992) / 8018527 (1994) / 3815384 (1987) / 2257237 (1990) / 2758411 (1989) / 2285580 (1990) / 8894526 (1996)
formestane	INTERACTS_WITH	anastrozole	3	3	formestane / anastrozole	orch/phsu	drug_or_compound	orch/phsu	drug_or_compound	10586340 (1999) / 10731108 (1999) / 10505035 (1999)
formestane	INTERACTS_WITH	estrogens	2	9	formestane / estrogens	orch/phsu	drug_or_compound	orch/phsu/horm	any	7873460 (1994) / 3807367 (1986)
formestane	INTERACTS_WITH	Estrone	2	2	formestane / Estrone	orch/phsu	drug_or_compound	phsu/horm	any	2759729 (1989) / 1917157 (1991)
formestane	same_as	Tamoxifen	2	2	formestane / Tamoxifen	orch/phsu	drug_or_compound	orch/phsu	drug_or_compound	9296217 (1997) / 10737375 (2000)
FOS	COEXISTS_WITH	PGR	2	2	FOS / PGR	aapp/gngm/phsu	any	aapp/gngm	any	12446585 (2002) / 10022276 (1998)
FOS	COEXISTS_WITH	Receptors, Progesterone	2	2	FOS / Receptors, Progesterone	aapp/gngm/phsu	any	aapp/gngm	any	12446585 (2002) / 10022276 (1998)
FOS	INTERACTS_WITH	E2F1	1	1	FOS / E2F1	aapp/gngm/phsu	any	aapp/gngm	any	22791811 (2012)
FOS	INTERACTS_WITH	NFATC1	1	1	FOS / NFATC1	aapp/gngm/phsu	any	aapp/gngm	any	30511368 (2018)
FOS	INTERACTS_WITH	UBE2L3	1	1	FOS / UBE2L3	aapp/gngm/phsu	any	aapp/gngm	any	22791811 (2012)
FOS	STIMULATES	EGF	2	2	FOS / EGF	aapp/gngm/phsu	any	enzy/phsu/horm/gngm/aapp	any	15607537 (2005) / 21655091 (2011)
FOS	STIMULATES	epidermal growth factor	2	2	FOS / epidermal growth factor	aapp/gngm/phsu	any	aapp/gngm/phsu/horm	any	15607537 (2005) / 21655091 (2011)
FOXA1	COEXISTS_WITH	Estrogen Receptors	2	4	FOXA1 / Estrogen Receptors	aapp/gngm	any	aapp/gngm	any	21984487 (2012) / 27378691 (2016)
FOXA1	COEXISTS_WITH	Hormone Receptor	2	2	FOXA1 / Hormone Receptor	aapp/gngm	any	aapp/gngm	any	31243372 (2019) / 22476979 (2012)
FOXA1	INHIBITS	IL6	1	1	FOXA1 / IL6	aapp/gngm	any	aapp/gngm/phsu	any	28270510 (2017)
FOXA1	INHIBITS	interleukin-6	1	1	FOXA1 / interleukin-6	aapp/gngm	any	aapp/gngm	any	28270510 (2017)
FOXA1	INTERACTS_WITH	CCNG2	1	1	FOXA1 / CCNG2	aapp/gngm	any	aapp/gngm	any	22596188 (2012)
FOXA1	INTERACTS_WITH	Chromatin	3	3	FOXA1 / Chromatin	aapp/gngm	any	aapp/gngm	any	25995231 (2015) / 21575280 (2011) / 21536917 (2012)
FOXA1	INTERACTS_WITH	cyclin G2	1	1	FOXA1 / cyclin G2	aapp/gngm	any	aapp/gngm	any	22596188 (2012)
FOXA1	INTERACTS_WITH	Estrogen Receptor alpha	7	7	FOXA1 / Estrogen Receptor alpha	aapp/gngm	any	aapp/gngm	any	31636386 (2019) / 31029427 (2019) / 20501593 (2010) / 21878914 (2011) / 17373880 (2007) / 24484401 (2014) / 24290378 (2013)
FOXA1	INTERACTS_WITH	Estrogen Receptors	2	4	FOXA1 / Estrogen Receptors	aapp/gngm	any	aapp/gngm	any	20691160 (2010) / 25100862 (2014)
FOXA1	INTERACTS_WITH	GATA3	2	2	FOXA1 / GATA3	aapp/gngm	any	aapp/gngm	any	20501593 (2010) / 17129787 (2006)
FOXA1	STIMULATES	DCTN6	2	2	FOXA1 / DCTN6	aapp/gngm	any	aapp/gngm	any	16331276 (2006) / 17163418 (2007)
FOXA1	STIMULATES	E-Cadherin	1	1	FOXA1 / E-Cadherin	aapp/gngm	any	aapp/gngm	any	28867731 (2017)
FOXA1	STIMULATES	estrogens	2	2	FOXA1 / estrogens	aapp/gngm	any	orch/phsu/horm	any	24758297 (2014) / 28789340 (2017)
FOXA1	STIMULATES	HSPA1A	1	1	FOXA1 / HSPA1A	aapp/gngm	any	aapp/gngm	any	19486887 (2009)
FOXA1	STIMULATES	IFI27	2	2	FOXA1 / IFI27	aapp/gngm	any	aapp/gngm	any	16331276 (2006) / 17163418 (2007)
FOXA1	STIMULATES	PSMD9	2	2	FOXA1 / PSMD9	aapp/gngm	any	aapp/gngm	any	16331276 (2006) / 17163418 (2007)
FOXA1	STIMULATES	SSSCA1	2	2	FOXA1 / SSSCA1	aapp/gngm	any	aapp/gngm	any	16331276 (2006) / 17163418 (2007)
FOXA1	STIMULATES	TMED7	2	2	FOXA1 / TMED7	aapp/gngm	any	aapp/gngm	any	16331276 (2006) / 17163418 (2007)
FOXC1	INHIBITS	Estrogen Receptor alpha	2	3	FOXC1 / Estrogen Receptor alpha	aapp/gngm	any	aapp/gngm	any	28028927 (2017) / 27041579 (2016)
FOXC1	INTERACTS_WITH	Estrogen Receptor alpha	1	3	FOXC1 / Estrogen Receptor alpha	aapp/gngm	any	aapp/gngm	any	28028927 (2017)
FOXC1	INTERACTS_WITH	Polycomb	2	2	FOXC1 / Polycomb	aapp/gngm	any	aapp/gngm	any	27059030 (2016) / 21465172 (2012)
FOXC1	STIMULATES	Matrix Metalloproteinase 7	1	1	FOXC1 / Matrix Metalloproteinase 7	aapp/gngm	any	aapp/gngm/enzy	any	29249801 (2018)
FOXD1	INHIBITS	DCTN6	1	1	FOXD1 / DCTN6	aapp/gngm	any	aapp/gngm	any	25462566 (2015)
FOXD1	INHIBITS	IFI27	1	1	FOXD1 / IFI27	aapp/gngm	any	aapp/gngm	any	25462566 (2015)
FOXD1	INHIBITS	PSMD9	1	1	FOXD1 / PSMD9	aapp/gngm	any	aapp/gngm	any	25462566 (2015)
FOXD1	INHIBITS	SSSCA1	1	1	FOXD1 / SSSCA1	aapp/gngm	any	aapp/gngm	any	25462566 (2015)
FOXD1	INHIBITS	TMED7	1	1	FOXD1 / TMED7	aapp/gngm	any	aapp/gngm	any	25462566 (2015)
FOXK1	STIMULATES	BLNK	1	1	FOXK1 / BLNK	aapp/gngm	any	aapp/gngm	any	31799667 (2019)
FOXK2	INTERACTS_WITH	Estrogen Receptor alpha	1	1	FOXK2 / Estrogen Receptor alpha	gngm	any	aapp/gngm	any	25740706 (2015)
FOXK2	INTERACTS_WITH	FOXO3	1	1	FOXK2 / FOXO3	gngm	any	aapp/gngm	any	26344694 (2015)
FOXL2	INTERACTS_WITH	Aromatase	1	1	FOXL2 / Aromatase	aapp/gngm	any	aapp/gngm/enzy	any	21271216 (2011)
FOXM1	COEXISTS_WITH	FLVCR1	1	1	FOXM1 / FLVCR1	aapp/gngm	any	aapp/gngm	any	24676803 (2014)
FOXM1	INHIBITS	CRY2	1	2	FOXM1 / CRY2	aapp/gngm	any	aapp/gngm	any	28579430 (2017)
FOXM1	INHIBITS	NBN	1	2	FOXM1 / NBN	aapp/gngm	any	aapp/gngm	any	24141789 (2014)
FOXM1	INHIBITS	NBS1	1	2	FOXM1 / NBS1	aapp/gngm	any	aapp/gngm	any	24141789 (2014)
FOXM1	INHIBITS	NLRP2	1	2	FOXM1 / NLRP2	aapp/gngm	any	aapp/gngm	any	24141789 (2014)
FOXM1	INTERACTS_WITH	BIRC4	1	1	FOXM1 / BIRC4	aapp/gngm	any	aapp/gngm	any	26404623 (2015)
FOXM1	INTERACTS_WITH	CRY2	1	2	FOXM1 / CRY2	aapp/gngm	any	aapp/gngm	any	28579430 (2017)
FOXM1	INTERACTS_WITH	EEF2K	1	1	FOXM1 / EEF2K	aapp/gngm	any	aapp/gngm	any	26918606 (2016)
FOXM1	INTERACTS_WITH	Estrogen Receptor alpha	2	2	FOXM1 / Estrogen Receptor alpha	aapp/gngm	any	aapp/gngm	any	16809346 (2006) / 20208560 (2010)
FOXM1	INTERACTS_WITH	KIF20A	1	1	FOXM1 / KIF20A	aapp/gngm	any	aapp/gngm	any	25961928 (2016)
FOXM1	INTERACTS_WITH	Kinesin	1	1	FOXM1 / Kinesin	aapp/gngm	any	aapp/gngm	any	28061449 (2017)
FOXM1	INTERACTS_WITH	NBN	1	2	FOXM1 / NBN	aapp/gngm	any	aapp/gngm	any	24141789 (2014)
FOXM1	INTERACTS_WITH	NBS1	1	2	FOXM1 / NBS1	aapp/gngm	any	aapp/gngm	any	24141789 (2014)
FOXM1	INTERACTS_WITH	NLRP2	1	2	FOXM1 / NLRP2	aapp/gngm	any	aapp/gngm	any	24141789 (2014)
FOXM1	INTERACTS_WITH	survivin	1	1	FOXM1 / survivin	aapp/gngm	any	aapp/gngm	any	26404623 (2015)
FOXM1	INTERACTS_WITH	Thiostrepton	2	2	FOXM1 / Thiostrepton	aapp/gngm	any	aapp/gngm	any	21860463 (2011) / 18645012 (2008)
FOXM1	INTERACTS_WITH	XIAP	1	1	FOXM1 / XIAP	aapp/gngm	any	aapp/gngm/phsu	any	26404623 (2015)
FOXM1	STIMULATES	TP53	1	1	FOXM1 / TP53	aapp/gngm	any	aapp/gngm	any	21518729 (2011)
FOXO1	INTERACTS_WITH	AKT1	1	1	FOXO1 / AKT1	aapp/gngm	any	aapp/gngm/enzy	any	18922901 (2008)
FOXO1	INTERACTS_WITH	BCL2-Related Protein 11	1	1	FOXO1 / BCL2-Related Protein 11	aapp/gngm	any	aapp/gngm	any	26617698 (2015)
FOXO1	INTERACTS_WITH	BCL2L11	1	1	FOXO1 / BCL2L11	aapp/gngm	any	aapp/gngm	any	26617698 (2015)
FOXO1	INTERACTS_WITH	Proto-Oncogene Proteins c-akt	1	1	FOXO1 / Proto-Oncogene Proteins c-akt	aapp/gngm	any	aapp/gngm/enzy	any	18922901 (2008)
FOXO3	COEXISTS_WITH	AKT1	2	8	FOXO3 / AKT1	aapp/gngm	any	aapp/gngm/enzy	any	16397234 (2006) / 24630930 (2014)
FOXO3	COEXISTS_WITH	Estrogen Receptor alpha	1	7	FOXO3 / Estrogen Receptor alpha	aapp/gngm	any	aapp/gngm	any	24047697 (2013)
FOXO3	COEXISTS_WITH	Proto-Oncogene Proteins c-akt	2	8	FOXO3 / Proto-Oncogene Proteins c-akt	aapp/gngm	any	aapp/gngm/enzy	any	16397234 (2006) / 24630930 (2014)
FOXO3	INHIBITS	AKT1	3	8	FOXO3 / AKT1	aapp/gngm	any	aapp/gngm/enzy	any	25583261 (2015) / 21732363 (2012) / 23092288 (2013)
FOXO3	INHIBITS	Bepridil	1	1	FOXO3 / Bepridil	aapp/gngm	any	orch/phsu	drug_or_compound	27283899 (2016)
FOXO3	INHIBITS	Epidermal Growth Factor Receptor Pathway Substrate 8	1	1	FOXO3 / Epidermal Growth Factor Receptor Pathway Substrate 8	aapp/gngm	any	aapp/gngm	any	30738830 (2019)
FOXO3	INHIBITS	EPS8	1	1	FOXO3 / EPS8	aapp/gngm	any	aapp/gngm	any	30738830 (2019)
FOXO3	INHIBITS	Proto-Oncogene Proteins c-akt	3	8	FOXO3 / Proto-Oncogene Proteins c-akt	aapp/gngm	any	aapp/gngm/enzy	any	25583261 (2015) / 21732363 (2012) / 23092288 (2013)
FOXO3	INHIBITS	Trifluoperazine	1	1	FOXO3 / Trifluoperazine	aapp/gngm	any	orch/phsu	drug_or_compound	27283899 (2016)
FOXO3	INHIBITS	VEGF	1	1	FOXO3 / VEGF	aapp/gngm	any	aapp/gngm	any	21860419 (2012)
FOXO3	INHIBITS	VEGFA	1	1	FOXO3 / VEGFA	aapp/gngm	any	aapp/gngm/phsu/enzy	any	21860419 (2012)
FOXO3	INTERACTS_WITH	AKT1	3	8	FOXO3 / AKT1	aapp/gngm	any	aapp/gngm/enzy	any	19074868 (2008) / 18413793 (2008) / 17339365 (2007)
FOXO3	INTERACTS_WITH	ESR1	3	3	FOXO3 / ESR1	aapp/gngm	any	aapp/gngm/phsu	any	30944027 (2019) / 18312651 (2008) / 27758888 (2016)
FOXO3	INTERACTS_WITH	estrogen receptor alpha	1	1	FOXO3 / estrogen receptor alpha	aapp/gngm	any	aapp/gngm	any	18312651 (2008)
FOXO3	INTERACTS_WITH	Estrogen Receptor alpha	6	7	FOXO3 / Estrogen Receptor alpha	aapp/gngm	any	aapp/gngm	any	30944027 (2019) / 17575143 (2007) / 15367686 (2004) / 24463007 (2014) / 23967095 (2013) / 24062311 (2013)
FOXO3	INTERACTS_WITH	gefitinib	1	1	FOXO3 / gefitinib	aapp/gngm	any	orch/phsu	drug_or_compound	18089711 (2007)
FOXO3	INTERACTS_WITH	Proto-Oncogene Proteins c-akt	3	8	FOXO3 / Proto-Oncogene Proteins c-akt	aapp/gngm	any	aapp/gngm/enzy	any	19074868 (2008) / 18413793 (2008) / 17339365 (2007)
FOXP1	INTERACTS_WITH	FBXL7	1	1	FOXP1 / FBXL7	aapp/gngm	any	aapp/gngm	any	28218735 (2017)
FOXP3	COEXISTS_WITH	LATS2	1	1	FOXP3 / LATS2	aapp/gngm	any	aapp/gngm	any	21278236 (2011)
FOXP3	INHIBITS	CDKN1A	2	3	FOXP3 / CDKN1A	aapp/gngm	any	aapp/gngm	any	19276356 (2009) / 24870556 (2014)
FOXP3	INHIBITS	H3F3AP6	2	3	FOXP3 / H3F3AP6	aapp/gngm	any	aapp/gngm	any	19276356 (2009) / 24870556 (2014)
FOXP3	INHIBITS	NSG1	2	3	FOXP3 / NSG1	aapp/gngm	any	aapp/gngm	any	19276356 (2009) / 24870556 (2014)
FOXP3	INHIBITS	SATB1	1	1	FOXP3 / SATB1	aapp/gngm	any	aapp/gngm	any	21743493 (2012)
FOXP3	INHIBITS	TCEAL1	2	3	FOXP3 / TCEAL1	aapp/gngm	any	aapp/gngm	any	19276356 (2009) / 24870556 (2014)
FOXP3	INTERACTS_WITH	CXCR4	1	1	FOXP3 / CXCR4	aapp/gngm	any	aapp/gngm	any	24870556 (2014)
FOXP3	STIMULATES	CDKN1A	1	3	FOXP3 / CDKN1A	aapp/gngm	any	aapp/gngm	any	19276356 (2009)
FOXP3	STIMULATES	H3F3AP6	1	3	FOXP3 / H3F3AP6	aapp/gngm	any	aapp/gngm	any	19276356 (2009)
FOXP3	STIMULATES	MIR155	1	1	FOXP3 / MIR155	aapp/gngm	any	aapp/gngm	any	28562349 (2017)
FOXP3	STIMULATES	NSG1	1	3	FOXP3 / NSG1	aapp/gngm	any	aapp/gngm	any	19276356 (2009)
FOXP3	STIMULATES	TCEAL1	1	3	FOXP3 / TCEAL1	aapp/gngm	any	aapp/gngm	any	19276356 (2009)
FOXQ1	STIMULATES	LAMA4	1	1	FOXQ1 / LAMA4	aapp/gngm	any	aapp/gngm	any	25866923 (2015)
FRAP1	COEXISTS_WITH	erbB-2 Receptor	1	3	FRAP1 / erbB-2 Receptor	aapp/gngm/enzy	any	aapp/gngm/enzy	any	29233126 (2017)
FRAP1	COEXISTS_WITH	ERBB2	1	3	FRAP1 / ERBB2	aapp/gngm/enzy	any	aapp/gngm/phsu/enzy	any	29233126 (2017)
FRAP1	COEXISTS_WITH	letrozole	2	2	FRAP1 / letrozole	aapp/gngm/enzy	any	orch/phsu	drug_or_compound	26310543 (2015) / 24014089 (2014)
FRAP1	COEXISTS_WITH	progesterone	1	1	FRAP1 / progesterone	aapp/gngm/enzy	any	phsu/horm	any	18425577 (2009)
FRAP1	INHIBITS	AKT1	4	15	FRAP1 / AKT1	aapp/gngm/enzy	any	aapp/gngm/enzy	any	29512469 (2018) / 30050147 (2018) / 27491891 (2016) / 22043997 (2012)
FRAP1	INHIBITS	erbB-2 Receptor	2	3	FRAP1 / erbB-2 Receptor	aapp/gngm/enzy	any	aapp/gngm/enzy	any	26977873 (2016) / 24322659 (2014)
FRAP1	INHIBITS	ERBB2	2	3	FRAP1 / ERBB2	aapp/gngm/enzy	any	aapp/gngm/phsu/enzy	any	26977873 (2016) / 24322659 (2014)
FRAP1	INHIBITS	Fatty-acid synthase	2	2	FRAP1 / Fatty-acid synthase	aapp/gngm/enzy	any	aapp/gngm/enzy	any	20218616 (2010) / 18022396 (2007)
FRAP1	INHIBITS	HDAC9	2	2	FRAP1 / HDAC9	aapp/gngm/enzy	any	aapp/gngm	any	30864529 (2019) / 24562770 (2014)
FRAP1	INHIBITS	HSP90 Heat-Shock Proteins	2	2	FRAP1 / HSP90 Heat-Shock Proteins	aapp/gngm/enzy	any	aapp/gngm	any	27379204 (2016) / 25692408 (2015)
FRAP1	INHIBITS	HSP90AA1	2	2	FRAP1 / HSP90AA1	aapp/gngm/enzy	any	aapp/gngm	any	27379204 (2016) / 25692408 (2015)
FRAP1	INHIBITS	PIK3CA	5	5	FRAP1 / PIK3CA	aapp/gngm/enzy	any	aapp/gngm	any	27048245 (2016) / 29108713 (2018) / 24964744 (2014) / 18652687 (2008) / 28984651 (2017)
FRAP1	INHIBITS	PIK3CB	5	5	FRAP1 / PIK3CB	aapp/gngm/enzy	any	aapp/gngm	any	27048245 (2016) / 29108713 (2018) / 24964744 (2014) / 18652687 (2008) / 28984651 (2017)
FRAP1	INHIBITS	PIK3CD	5	5	FRAP1 / PIK3CD	aapp/gngm/enzy	any	aapp/gngm	any	27048245 (2016) / 29108713 (2018) / 24964744 (2014) / 18652687 (2008) / 28984651 (2017)
FRAP1	INHIBITS	PIK3CG	5	5	FRAP1 / PIK3CG	aapp/gngm/enzy	any	aapp/gngm	any	27048245 (2016) / 29108713 (2018) / 24964744 (2014) / 18652687 (2008) / 28984651 (2017)
FRAP1	INHIBITS	Proto-Oncogene Proteins c-akt	4	15	FRAP1 / Proto-Oncogene Proteins c-akt	aapp/gngm/enzy	any	aapp/gngm/enzy	any	29512469 (2018) / 30050147 (2018) / 27491891 (2016) / 22043997 (2012)
FRAP1	INTERACTS_WITH	AKT1	6	15	FRAP1 / AKT1	aapp/gngm/enzy	any	aapp/gngm/enzy	any	21464613 (2011) / 29997943 (2018) / 25821081 (2015) / 27186432 (2016) / 18339839 (2008) / 25547980 (2015)
FRAP1	INTERACTS_WITH	cisplatin	2	2	FRAP1 / cisplatin	aapp/gngm/enzy	any	inch/phsu	drug_or_compound	31079851 (2019) / 27045863 (2016)
FRAP1	INTERACTS_WITH	IGFBP2	1	1	FRAP1 / IGFBP2	aapp/gngm/enzy	any	aapp/gngm	any	20370577 (2010)
FRAP1	INTERACTS_WITH	Proto-Oncogene Proteins c-akt	6	15	FRAP1 / Proto-Oncogene Proteins c-akt	aapp/gngm/enzy	any	aapp/gngm/enzy	any	21464613 (2011) / 29997943 (2018) / 25821081 (2015) / 27186432 (2016) / 18339839 (2008) / 25547980 (2015)
FRAP1	INTERACTS_WITH	ribosomal protein S6 kinase, 70kD, polypeptide 2	2	2	FRAP1 / ribosomal protein S6 kinase, 70kD, polypeptide 2	aapp/gngm/enzy	any	aapp/gngm	any	26698305 (2015) / 21748818 (2011)
FRAP1	INTERACTS_WITH	RPS6KB2	2	2	FRAP1 / RPS6KB2	aapp/gngm/enzy	any	aapp/gngm	any	26698305 (2015) / 21748818 (2011)
FRAP1	INTERACTS_WITH	SGK1	1	2	FRAP1 / SGK1	aapp/gngm/enzy	any	aapp/gngm	any	18570873 (2008)
FRAP1	INTERACTS_WITH	VEGF	1	1	FRAP1 / VEGF	aapp/gngm/enzy	any	aapp/gngm	any	26427711 (2016)
FRAP1	INTERACTS_WITH	VEGFA	1	1	FRAP1 / VEGFA	aapp/gngm/enzy	any	aapp/gngm/phsu/enzy	any	26427711 (2016)
FRAP1	STIMULATES	AKT1	5	15	FRAP1 / AKT1	aapp/gngm/enzy	any	aapp/gngm/enzy	any	24879796 (2014) / 27186432 (2016) / 18570873 (2008) / 18804164 (2008) / 24795023 (2014)
FRAP1	STIMULATES	EGFR	2	2	FRAP1 / EGFR	aapp/gngm/enzy	any	aapp/gngm/phsu/enzy	any	24575839 (2014) / 20149940 (2010)
FRAP1	STIMULATES	Epidermal Growth Factor Receptor	2	2	FRAP1 / Epidermal Growth Factor Receptor	aapp/gngm/enzy	any	aapp/gngm/enzy	any	24575839 (2014) / 20149940 (2010)
FRAP1	STIMULATES	Proto-Oncogene Proteins c-akt	5	15	FRAP1 / Proto-Oncogene Proteins c-akt	aapp/gngm/enzy	any	aapp/gngm/enzy	any	24879796 (2014) / 27186432 (2016) / 18570873 (2008) / 18804164 (2008) / 24795023 (2014)
FRAP1	STIMULATES	SGK1	1	2	FRAP1 / SGK1	aapp/gngm/enzy	any	aapp/gngm	any	18570873 (2008)
Free estradiol	ASSOCIATED_WITH	Obesity	2	2	Free estradiol / Obesity	horm	any	dsyn	antro	31187481 (2019) / 12743149 (2003)
FSTL3	INHIBITS	Activins	1	1	FSTL3 / Activins	aapp/gngm	any	aapp/gngm/horm	any	17671190 (2007)
FTY 720	INHIBITS	sphingosine kinase-1	2	2	FTY 720 / sphingosine kinase-1	orch/phsu	drug_or_compound	aapp/gngm/enzy	any	25843953 (2015) / 21464128 (2011)
FTY 720	STIMULATES	Tumor Necrosis Factor Receptor Superfamily, Member 10B	1	1	FTY 720 / Tumor Necrosis Factor Receptor Superfamily, Member 10B	orch/phsu	drug_or_compound	aapp/gngm	any	25843953 (2015)
fulvestrant	CAUSES	Toxic Epidermal Necrolysis	1	1	fulvestrant / Toxic Epidermal Necrolysis	orch/phsu	drug_or_compound	dsyn	disease	31090829 (2019)
fulvestrant	COEXISTS_WITH	anastrozole	2	33	fulvestrant / anastrozole	orch/phsu	drug_or_compound	orch/phsu	drug_or_compound	22853014 (2012) / 18451180 (2008)
fulvestrant	COEXISTS_WITH	ERBB2	2	2	fulvestrant / ERBB2	orch/phsu	drug_or_compound	aapp/gngm/phsu/enzy	any	19875750 (2010) / 30233207 (2018)
fulvestrant	COEXISTS_WITH	Estrogen Receptor alpha	1	23	fulvestrant / Estrogen Receptor alpha	orch/phsu	drug_or_compound	aapp/gngm	any	19815064 (2010)
fulvestrant	COEXISTS_WITH	Estrogen Receptors	3	48	fulvestrant / Estrogen Receptors	orch/phsu	drug_or_compound	aapp/gngm	any	25609068 (2015) / 26116361 (2015) / 16912207 (2006)
fulvestrant	COEXISTS_WITH	estrogens	2	7	fulvestrant / estrogens	orch/phsu	drug_or_compound	orch/phsu/horm	any	24268206 (2014) / 21345137 (2011)
fulvestrant	COEXISTS_WITH	gefitinib	2	2	fulvestrant / gefitinib	orch/phsu	drug_or_compound	orch/phsu	drug_or_compound	21792626 (2011) / 21314611 (2010)
fulvestrant	higher_than	anastrozole	4	33	fulvestrant / anastrozole	orch/phsu	drug_or_compound	orch/phsu	drug_or_compound	26859101 (2016) / 22853014 (2012) / 28675545 (2017) / 23542955 (2013)
fulvestrant	higher_than	Tamoxifen	3	9	fulvestrant / Tamoxifen	orch/phsu	drug_or_compound	orch/phsu	drug_or_compound	16264793 (2004) / 12174920 (2002) / 11922402 (2001)
fulvestrant	INHIBITS	1-Phosphatidylinositol 3-Kinase	3	3	fulvestrant / 1-Phosphatidylinositol 3-Kinase	orch/phsu	drug_or_compound	aapp/gngm/enzy	any	31562570 (2019) / 22096658 (2011) / 22049316 (2011)
fulvestrant	INHIBITS	AKT1	2	4	fulvestrant / AKT1	orch/phsu	drug_or_compound	aapp/gngm/enzy	any	31789400 (2019) / 19609946 (2010)
fulvestrant	INHIBITS	anastrozole	3	33	fulvestrant / anastrozole	orch/phsu	drug_or_compound	orch/phsu	drug_or_compound	26859101 (2016) / 15266091 (2004) / 12353821 (2002)
fulvestrant	INHIBITS	Aromatase	2	2	fulvestrant / Aromatase	orch/phsu	drug_or_compound	aapp/gngm/enzy	any	19000652 (2009) / 12538501 (2003)
fulvestrant	INHIBITS	EREG	5	5	fulvestrant / EREG	orch/phsu	drug_or_compound	aapp/gngm/phsu	any	31471390 (2019) / 24916694 (2014) / 21480391 (2011) / 15094760 (2004) / 12353819 (2002)
fulvestrant	INHIBITS	ESR1	5	5	fulvestrant / ESR1	orch/phsu	drug_or_compound	aapp/gngm/phsu	any	31471390 (2019) / 24916694 (2014) / 21480391 (2011) / 15094760 (2004) / 12353819 (2002)
fulvestrant	INHIBITS	Estrogen Receptor alpha	9	23	fulvestrant / Estrogen Receptor alpha	orch/phsu	drug_or_compound	aapp/gngm	any	31184616 (2019) / 31721572 (2019) / 31471390 (2019) / 24916694 (2014) / 30086626 (2018) / 25879485 (2015) / 22049316 (2011) / 21480391 (2011) / 16533599 (2006)
fulvestrant	INHIBITS	Estrogen Receptors	28	48	fulvestrant / Estrogen Receptors	orch/phsu	drug_or_compound	aapp/gngm	any	31184616 (2019) / 28841614 (2017) / 25892646 (2015) / 25380844 (2015) / 20579400 (2010) / 18645697 (2008) / 23764179 (2013) / 12872340 (2003) / 12867220 (2003) / 15117982 (2004) / 19561006 (2009) / 19466750 (2009) / 29180066 (2018) / 29451783 (2018) / 16001952 (2005) / 16054421 (2005) / 16027525 (2005) / 15266091 (2004) / 15865850 (2005) / 15813510 (2005) / 15701882 (2005) / 17581299 (2007) / 12454761 (2002) / 12353821 (2002) / 12353819 (2002) / 12793337 (2003) / 24327334 (2014) / 28680952 (2017)
fulvestrant	INHIBITS	estrogens	3	7	fulvestrant / estrogens	orch/phsu	drug_or_compound	orch/phsu/horm	any	26183823 (2015) / 14555500 (2003) / 16473018 (2006)
fulvestrant	INHIBITS	FRAP1	3	3	fulvestrant / FRAP1	orch/phsu	drug_or_compound	aapp/gngm/enzy	any	29223745 (2018) / 26796263 (2016) / 17624764 (2007)
fulvestrant	INHIBITS	MTOR	3	3	fulvestrant / MTOR	orch/phsu	drug_or_compound	aapp/gngm/enzy	any	29223745 (2018) / 26796263 (2016) / 17624764 (2007)
fulvestrant	INHIBITS	PIK3CA	3	3	fulvestrant / PIK3CA	orch/phsu	drug_or_compound	aapp/gngm	any	26830312 (2016) / 27174596 (2016) / 27903677 (2017)
fulvestrant	INHIBITS	PIK3CB	3	3	fulvestrant / PIK3CB	orch/phsu	drug_or_compound	aapp/gngm	any	26830312 (2016) / 27174596 (2016) / 27903677 (2017)
fulvestrant	INHIBITS	PIK3CD	3	3	fulvestrant / PIK3CD	orch/phsu	drug_or_compound	aapp/gngm	any	26830312 (2016) / 27174596 (2016) / 27903677 (2017)
fulvestrant	INHIBITS	PIK3CG	3	3	fulvestrant / PIK3CG	orch/phsu	drug_or_compound	aapp/gngm	any	26830312 (2016) / 27174596 (2016) / 27903677 (2017)
fulvestrant	INHIBITS	Proto-Oncogene Proteins c-akt	2	4	fulvestrant / Proto-Oncogene Proteins c-akt	orch/phsu	drug_or_compound	aapp/gngm/enzy	any	31789400 (2019) / 19609946 (2010)
fulvestrant	INHIBITS	Receptors, Progesterone	4	4	fulvestrant / Receptors, Progesterone	orch/phsu	drug_or_compound	aapp/gngm	any	31471390 (2019) / 15094760 (2004) / 16473018 (2006) / 12353819 (2002)
fulvestrant	INHIBITS	Tamoxifen	2	9	fulvestrant / Tamoxifen	orch/phsu	drug_or_compound	orch/phsu	drug_or_compound	15117982 (2004) / 19212635 (2009)
fulvestrant	INTERACTS_WITH	agonists	2	33	fulvestrant / agonists	orch/phsu	drug_or_compound	phsu	drug_or_compound	16917142 (2005) / 15865849 (2005)
fulvestrant	INTERACTS_WITH	docetaxel	1	1	fulvestrant / docetaxel	orch/phsu	drug_or_compound	orch/phsu	drug_or_compound	29478216 (2018)
fulvestrant	INTERACTS_WITH	estradiol	2	2	fulvestrant / estradiol	orch/phsu	drug_or_compound	phsu/horm	any	29973879 (2018) / 28102330 (2017)
fulvestrant	INTERACTS_WITH	Estrogen Receptor alpha	4	23	fulvestrant / Estrogen Receptor alpha	orch/phsu	drug_or_compound	aapp/gngm	any	27049344 (2016) / 19815064 (2010) / 27529700 (2016) / 26272024 (2015)
fulvestrant	INTERACTS_WITH	Estrogen Receptors	12	48	fulvestrant / Estrogen Receptors	orch/phsu	drug_or_compound	aapp/gngm	any	26015514 (2015) / 16247594 (2005) / 27472462 (2016) / 29180066 (2018) / 23062772 (2012) / 27107933 (2016) / 15246359 (2004) / 15889669 (2005) / 14718791 (2004) / 15018596 (2004) / 16188442 (2005) / 23881388 (2013)
fulvestrant	INTERACTS_WITH	estrogens	2	7	fulvestrant / estrogens	orch/phsu	drug_or_compound	orch/phsu/horm	any	12490735 (2002) / 18083023 (2008)
fulvestrant	INTERACTS_WITH	Tamoxifen	4	9	fulvestrant / Tamoxifen	orch/phsu	drug_or_compound	orch/phsu	drug_or_compound	27486755 (2016) / 26116361 (2015) / 11916227 (2001) / 14687597 (2004)
fulvestrant	NEG_INTERACTS_WITH	agonists	31	33	fulvestrant / agonists	orch/phsu	drug_or_compound	phsu	drug_or_compound	15937908 (2005) / 12867220 (2003) / 12853342 (2003) / 15117982 (2004) / 16247596 (2005) / 16247594 (2005) / 19137123 (2008) / 16251200 (2006) / 21729658 (2011) / 16001952 (2005) / 19645779 (2009) / 16198055 (2005) / 15025407 (2003) / 15538548 (2004) / 17592772 (2008) / 15571471 (2004) / 15266091 (2004) / 17010064 (2006) / 15564793 (2004) / 15865850 (2005) / 15865847 (2005) / 14535531 (2003) / 16954425 (2006) / 12454761 (2002) / 16473018 (2006) / 15908126 (2005) / 12353821 (2002) / 12353819 (2002) / 16504510 (2006) / 24335365 (2013) / 23801303 (2013)
fulvestrant	same_as	anastrozole	24	33	fulvestrant / anastrozole	orch/phsu	drug_or_compound	orch/phsu	drug_or_compound	12177099 (2002) / 12177098 (2002) / 18757262 (2008) / 12872340 (2003) / 11911506 (2002) / 19704066 (2009) / 12117075 (2002) / 21729658 (2011) / 16198056 (2005) / 15094759 (2004) / 15535424 (2004) / 15313457 (2004) / 11922402 (2001) / 12542403 (2002) / 15813510 (2005) / 12763210 (2003) / 16954425 (2006) / 12897330 (2003) / 15018596 (2004) / 12080538 (2002) / 11900211 (2001) / 11268712 (2001) / 12353819 (2002) / 17673609 (2007)
fulvestrant	STIMULATES	AKT1	2	4	fulvestrant / AKT1	orch/phsu	drug_or_compound	aapp/gngm/enzy	any	31789400 (2019) / 26116361 (2015)
fulvestrant	STIMULATES	BCL2-Interacting Killer	1	1	fulvestrant / BCL2-Interacting Killer	orch/phsu	drug_or_compound	aapp/gngm	any	17047080 (2006)
fulvestrant	STIMULATES	BIK	1	1	fulvestrant / BIK	orch/phsu	drug_or_compound	aapp/gngm	any	17047080 (2006)
fulvestrant	STIMULATES	bilirubin glucuronoside glucuronosyltransferase	1	1	fulvestrant / bilirubin glucuronoside glucuronosyltransferase	orch/phsu	drug_or_compound	aapp/gngm	any	24298433 (2013)
fulvestrant	STIMULATES	EGF	1	1	fulvestrant / EGF	orch/phsu	drug_or_compound	enzy/phsu/horm/gngm/aapp	any	23686416 (2013)
fulvestrant	STIMULATES	Epidermal Growth Factor Receptor	1	1	fulvestrant / Epidermal Growth Factor Receptor	orch/phsu	drug_or_compound	aapp/gngm/enzy	any	23686416 (2013)
fulvestrant	STIMULATES	Estrogen Receptor alpha	9	23	fulvestrant / Estrogen Receptor alpha	orch/phsu	drug_or_compound	aapp/gngm	any	25212826 (2014) / 19528477 (2009) / 19815064 (2010) / 27063095 (2016) / 20061804 (2010) / 17008385 (2007) / 16459337 (2006) / 24298433 (2013) / 26272024 (2015)
fulvestrant	STIMULATES	Estrogen Receptors	5	48	fulvestrant / Estrogen Receptors	orch/phsu	drug_or_compound	aapp/gngm	any	25888162 (2015) / 21292820 (2011) / 22853014 (2012) / 25744245 (2015) / 19212635 (2009)
fulvestrant	STIMULATES	Mitogen-Activated Protein Kinases	2	2	fulvestrant / Mitogen-Activated Protein Kinases	orch/phsu	drug_or_compound	aapp/gngm/enzy	any	21966546 (2011) / 15958587 (2005)
fulvestrant	STIMULATES	Proto-Oncogene Proteins c-akt	2	4	fulvestrant / Proto-Oncogene Proteins c-akt	orch/phsu	drug_or_compound	aapp/gngm/enzy	any	31789400 (2019) / 26116361 (2015)
furanodiene	INHIBITS	Integrin alphaV	2	2	furanodiene / Integrin alphaV	orch	drug_or_compound	aapp/gngm	any	28184941 (2017) / 24824922 (2014)
furanodiene	INTERACTS_WITH	Protein Kinases	1	1	furanodiene / Protein Kinases	orch	drug_or_compound	aapp/gngm/enzy	any	26987443 (2016)
Furosemide	TREATS	Hypercalcemia	3	3	Furosemide / Hypercalcemia	orch/phsu	drug_or_compound	dsyn	disease	4740042 (1973) / 7059914 (1982) / 1402620 (1992)
fusarin C	STIMULATES	Estrogenic	1	1	fusarin C / Estrogenic	orch	drug_or_compound	orch/phsu/horm	any	21683775 (2011)
Fusion protein	COEXISTS_WITH	HIF1alpha protein	1	1	Fusion protein / HIF1alpha protein	aapp/gngm	any	aapp/gngm	any	17000671 (2006)
Fusion protein	COEXISTS_WITH	PHB2	1	1	Fusion protein / PHB2	aapp/gngm	any	aapp/gngm	any	17618584 (2007)
Fusion protein	higher_than	Methionine gamma-lyase	2	2	Fusion protein / Methionine gamma-lyase	aapp/gngm	any	aapp/gngm	any	16827102 (2006) / 17970092 (2007)
FUT8	INTERACTS_WITH	TP53	1	1	FUT8 / TP53	gngm	any	aapp/gngm	any	29975776 (2018)
FYN	COEXISTS_WITH	Tamoxifen	3	3	FYN / Tamoxifen	aapp/gngm	any	orch/phsu	drug_or_compound	31712727 (2019) / 30242243 (2018) / 24882577 (2015)
FYN	INTERACTS_WITH	STAT5A	1	1	FYN / STAT5A	aapp/gngm	any	aapp/gngm	any	29348460 (2018)
FYN	STIMULATES	beta catenin	1	1	FYN / beta catenin	aapp/gngm	any	aapp/gngm	any	21423209 (2011)
G-Protein-Coupled Receptors	INHIBITS	IL6	2	2	G-Protein-Coupled Receptors / IL6	aapp/gngm	any	aapp/gngm/phsu	any	28722236 (2017) / 27836733 (2017)
G-Protein-Coupled Receptors	INHIBITS	interleukin-6	2	2	G-Protein-Coupled Receptors / interleukin-6	aapp/gngm	any	aapp/gngm	any	28722236 (2017) / 27836733 (2017)
G-Protein-Coupled Receptors	INTERACTS_WITH	estradiol	3	3	G-Protein-Coupled Receptors / estradiol	aapp/gngm	any	phsu/horm	any	23273253 (2012) / 27448983 (2016) / 25744245 (2015)
G-Protein-Coupled Receptors	INTERACTS_WITH	estrogens	3	3	G-Protein-Coupled Receptors / estrogens	aapp/gngm	any	orch/phsu/horm	any	31435166 (2019) / 30728047 (2019) / 11773440 (2002)
G-Protein-Coupled Receptors	INTERACTS_WITH	Tamoxifen	2	2	G-Protein-Coupled Receptors / Tamoxifen	aapp/gngm	any	orch/phsu	drug_or_compound	26359098 (2015) / 25990368 (2015)
G-Protein-Coupled Receptors	STIMULATES	AKT1	1	1	G-Protein-Coupled Receptors / AKT1	aapp/gngm	any	aapp/gngm/enzy	any	27856640 (2016)
G-Protein-Coupled Receptors	STIMULATES	EGF	2	2	G-Protein-Coupled Receptors / EGF	aapp/gngm	any	enzy/phsu/horm/gngm/aapp	any	30541042 (2018) / 19342448 (2009)
G-Protein-Coupled Receptors	STIMULATES	Epidermal Growth Factor Receptor	2	2	G-Protein-Coupled Receptors / Epidermal Growth Factor Receptor	aapp/gngm	any	aapp/gngm/enzy	any	30541042 (2018) / 19342448 (2009)
G-Protein-Coupled Receptors	STIMULATES	Proto-Oncogene Proteins c-akt	1	1	G-Protein-Coupled Receptors / Proto-Oncogene Proteins c-akt	aapp/gngm	any	aapp/gngm/enzy	any	27856640 (2016)
G0S2	INHIBITS	FRAP1	1	1	G0S2 / FRAP1	gngm	any	aapp/gngm/enzy	any	28910567 (2017)
G0S2	INHIBITS	MTOR	1	1	G0S2 / MTOR	gngm	any	aapp/gngm/enzy	any	28910567 (2017)
G6PC	INTERACTS_WITH	Phosphoenolpyruvate Carboxylase	1	1	G6PC / Phosphoenolpyruvate Carboxylase	aapp/gngm	any	aapp/gngm/enzy	any	30616754 (2019)
GAB2	INTERACTS_WITH	ARHGAP1	1	1	GAB2 / ARHGAP1	aapp/gngm	any	aapp/gngm	any	21118992 (2011)
GAB2	INTERACTS_WITH	rho GTPase-activating protein	1	1	GAB2 / rho GTPase-activating protein	aapp/gngm	any	aapp/gngm	any	21118992 (2011)
GAB2	STIMULATES	RHOA	1	1	GAB2 / RHOA	aapp/gngm	any	aapp/gngm	any	21118992 (2011)
gabapentin	INHIBITS	Codeine	2	2	gabapentin / Codeine	orch/phsu	drug_or_compound	orch/phsu	drug_or_compound	20473044 (2010) / 12351281 (2002)
gabapentin	TREATS	Sleep disturbances	1	1	gabapentin / Sleep disturbances	orch/phsu	drug_or_compound	dsyn	disease	27875389 (2017)
GABARAPL1	INTERACTS_WITH	DVL2	1	1	GABARAPL1 / DVL2	aapp/gngm	any	aapp/gngm	any	21691068 (2011)
GABPA	INHIBITS	ubiquitin-protein ligase	1	1	GABPA / ubiquitin-protein ligase	aapp/gngm	any	aapp/gngm/enzy	any	17636022 (2007)
GABPA	INTERACTS_WITH	Ubiquitin	2	2	GABPA / Ubiquitin	aapp/gngm	any	aapp/gngm	any	17636022 (2007) / 15572695 (2004)
Gadolinium DTPA	COEXISTS_WITH	water	2	2	Gadolinium DTPA / water	orch	drug_or_compound	inch/phsu	any	29795583 (2018) / 11747017 (2001)
Gadolinium DTPA	STIMULATES	SLC25A4	1	1	Gadolinium DTPA / SLC25A4	orch	drug_or_compound	aapp/gngm/horm	any	2171067 (1990)
Galactose Binding Lectin	INTERACTS_WITH	Laminin	2	2	Galactose Binding Lectin / Laminin	aapp/gngm	any	aapp/gngm	any	8552198 (1995) / 8691344 (1996)
galangin	INHIBITS	9,10-Dimethyl-1,2-benzanthracene	1	1	galangin / 9,10-Dimethyl-1,2-benzanthracene	orch/phsu	drug_or_compound	orch/hops	drug_or_compound	10188874 (1999)
galbanic acid	INHIBITS	P-Glycoprotein	2	2	galbanic acid / P-Glycoprotein	orch	drug_or_compound	aapp/gngm	any	30689998 (2019) / 21484672 (2011)
galbanic acid	STIMULATES	TNF	1	1	galbanic acid / TNF	orch	drug_or_compound	aapp/gngm/phsu	any	30689998 (2019)
galbanic acid	STIMULATES	TNF-related apoptosis-inducing ligand	1	1	galbanic acid / TNF-related apoptosis-inducing ligand	orch	drug_or_compound	aapp/gngm	any	30689998 (2019)
Galectin 1	INTERACTS_WITH	E-Selectin	1	1	Galectin 1 / E-Selectin	aapp/gngm	any	aapp/gngm	any	31719877 (2018)
Galectin 1	INTERACTS_WITH	Membrane Proteins	2	2	Galectin 1 / Membrane Proteins	aapp/gngm	any	aapp/gngm	any	18637482 (2008) / 16113100 (2005)
Galectin 3	ASSOCIATED_WITH	Thyroid Diseases	1	1	Galectin 3 / Thyroid Diseases	aapp/gngm	any	dsyn	disease	31394672 (2006)
Galectin 3	INTERACTS_WITH	IL10	1	1	Galectin 3 / IL10	aapp/gngm	any	aapp/gngm/phsu	any	11801562 (2002)
Galectin 3	INTERACTS_WITH	interleukin-10	1	1	Galectin 3 / interleukin-10	aapp/gngm	any	aapp/gngm	any	11801562 (2002)
Galectin 3	INTERACTS_WITH	NOS3	1	1	Galectin 3 / NOS3	aapp/gngm	any	aapp/gngm/enzy	any	15579437 (2004)
Galectin 3	PREDISPOSES	Adhesions	3	3	Galectin 3 / Adhesions	aapp/gngm	any	dsyn	disease	21933892 (2011) / 30235349 (2018) / 17090543 (2007)
Galectin 3	STIMULATES	CCND1	2	2	Galectin 3 / CCND1	aapp/gngm	any	aapp/gngm	any	15374939 (2004) / 10463621 (1999)
Galectin 3	STIMULATES	Cyclin D1	2	2	Galectin 3 / Cyclin D1	aapp/gngm	any	aapp/gngm	any	15374939 (2004) / 10463621 (1999)
Galectin 3	STIMULATES	Proliferating Cell Nuclear Antigen	1	1	Galectin 3 / Proliferating Cell Nuclear Antigen	aapp/gngm	any	aapp/gngm	any	12439750 (2002)
Gallic acid	INHIBITS	Matrix Metalloproteinase 9	2	2	Gallic acid / Matrix Metalloproteinase 9	orch	drug_or_compound	aapp/gngm/enzy	any	27087131 (2016) / 27634460 (2016)
Gallic acid	INHIBITS	NFKB1	1	1	Gallic acid / NFKB1	orch	drug_or_compound	aapp/gngm	any	21420233 (2011)
Gallic acid	INHIBITS	rosuvastatin	1	1	Gallic acid / rosuvastatin	orch	drug_or_compound	orch/phsu	drug_or_compound	23208983 (2013)
GALNT6	INHIBITS	beta catenin	1	1	GALNT6 / beta catenin	aapp/gngm	any	aapp/gngm	any	30662357 (2019)
GALNT6	INHIBITS	c-myc Genes	1	1	GALNT6 / c-myc Genes	aapp/gngm	any	aapp/gngm	any	30662357 (2019)
GALNT6	INHIBITS	MYC	1	1	GALNT6 / MYC	aapp/gngm	any	aapp/gngm	any	30662357 (2019)
gambogic acid	INHIBITS	Matrix Metalloproteinase 2	2	2	gambogic acid / Matrix Metalloproteinase 2	orch	drug_or_compound	aapp/gngm/enzy	any	18777017 (2008) / 18923540 (2008)
gambogic acid	INTERACTS_WITH	PAG	1	1	gambogic acid / PAG	orch	drug_or_compound	aapp/gngm	any	29288085 (2018)
gambogic acid	INTERACTS_WITH	PAG1	1	1	gambogic acid / PAG1	orch	drug_or_compound	aapp/gngm	any	29288085 (2018)
gambogic acid	INTERACTS_WITH	PRDX1	1	1	gambogic acid / PRDX1	orch	drug_or_compound	aapp/gngm	any	29288085 (2018)
Gamma synuclein	ASSOCIATED_WITH	Parkinson Disease	2	2	Gamma synuclein / Parkinson Disease	aapp/gngm	any	dsyn	disease	29851342 (2018) / 18461469 (2009)
Gamma synuclein	INTERACTS_WITH	BUB1B	2	2	Gamma synuclein / BUB1B	aapp/gngm	any	aapp/gngm	any	20437261 (2011) / 17234772 (2007)
Gamma synuclein	INTERACTS_WITH	PLCB2	1	1	Gamma synuclein / PLCB2	aapp/gngm	any	aapp/gngm	any	22905097 (2012)
Gamma synuclein	INTERACTS_WITH	taxane	2	2	Gamma synuclein / taxane	aapp/gngm	any	orch/phsu	drug_or_compound	18068131 (2008) / 26191236 (2015)
Gamma synuclein	STIMULATES	estrogens	1	1	Gamma synuclein / estrogens	aapp/gngm	any	orch/phsu/horm	any	20595634 (2010)
Gamma synuclein	STIMULATES	Extracellular Signal Regulated Kinases	1	1	Gamma synuclein / Extracellular Signal Regulated Kinases	aapp/gngm	any	aapp/gngm/enzy	any	25997706 (2015)
gamma-Glutamyl Hydrolase	INTERACTS_WITH	methotrexate	1	1	gamma-Glutamyl Hydrolase / methotrexate	aapp/gngm/enzy	any	orch/phsu	drug_or_compound	11389096 (2001)
Gamma-glutamyl transferase	COEXISTS_WITH	Alkaline Phosphatase	2	2	Gamma-glutamyl transferase / Alkaline Phosphatase	aapp/gngm/enzy	any	aapp/gngm/enzy	any	8098950 (1993) / 9148472 (1997)
gamma-Glutamylcyclotransferase	COEXISTS_WITH	ACTR1B	1	1	gamma-Glutamylcyclotransferase / ACTR1B	aapp/gngm	any	aapp/gngm	any	31345573 (2019)
gamma-Glutamylcyclotransferase	COEXISTS_WITH	BTG2	1	1	gamma-Glutamylcyclotransferase / BTG2	aapp/gngm	any	aapp/gngm	any	31345573 (2019)
gamma-Glutamylcyclotransferase	COEXISTS_WITH	CBX8	1	1	gamma-Glutamylcyclotransferase / CBX8	aapp/gngm	any	aapp/gngm	any	31345573 (2019)
gamma-Glutamylcyclotransferase	COEXISTS_WITH	KRT6A	1	1	gamma-Glutamylcyclotransferase / KRT6A	aapp/gngm	any	aapp/gngm	any	31345573 (2019)
gamma-Glutamylcyclotransferase	COEXISTS_WITH	PCSK1	1	1	gamma-Glutamylcyclotransferase / PCSK1	aapp/gngm	any	aapp/gngm	any	31345573 (2019)
gamma-Glutamylcyclotransferase	COEXISTS_WITH	Proprotein Convertase 1	1	1	gamma-Glutamylcyclotransferase / Proprotein Convertase 1	aapp/gngm	any	aapp/gngm	any	31345573 (2019)
gamma-secretase	INTERACTS_WITH	NOTCH1	1	1	gamma-secretase / NOTCH1	aapp/gngm/enzy	any	aapp/gngm	any	26152358 (2015)
gamma-tocotrienol	COEXISTS_WITH	AKT1	2	2	gamma-tocotrienol / AKT1	orch/phsu	drug_or_compound	aapp/gngm/enzy	any	19954924 (2010) / 23272909 (2013)
gamma-tocotrienol	COEXISTS_WITH	Proto-Oncogene Proteins c-akt	2	2	gamma-tocotrienol / Proto-Oncogene Proteins c-akt	orch/phsu	drug_or_compound	aapp/gngm/enzy	any	19954924 (2010) / 23272909 (2013)
gamma-tocotrienol	INHIBITS	CCND1	2	2	gamma-tocotrienol / CCND1	orch/phsu	drug_or_compound	aapp/gngm	any	20332450 (2010) / 19359655 (2009)
gamma-tocotrienol	INHIBITS	Cyclin D1	2	2	gamma-tocotrienol / Cyclin D1	orch/phsu	drug_or_compound	aapp/gngm	any	20332450 (2010) / 19359655 (2009)
gamma-tocotrienol	INHIBITS	PPAR gamma	2	4	gamma-tocotrienol / PPAR gamma	orch/phsu	drug_or_compound	aapp/gngm	any	23431460 (2013) / 24729783 (2014)
gamma-tocotrienol	INTERACTS_WITH	PTPN11	1	1	gamma-tocotrienol / PTPN11	orch/phsu	drug_or_compound	aapp/gngm	any	26315028 (2015)
gamma-tocotrienol	STIMULATES	PPAR gamma	2	4	gamma-tocotrienol / PPAR gamma	orch/phsu	drug_or_compound	aapp/gngm	any	23431460 (2013) / 24729783 (2014)
garcinol	INHIBITS	CCND3	1	1	garcinol / CCND3	orch	drug_or_compound	aapp/gngm	any	20229177 (2011)
garcinol	INHIBITS	cyclin D3	1	1	garcinol / cyclin D3	orch	drug_or_compound	aapp/gngm	any	20229177 (2011)
garcinol	INHIBITS	NF-kappa B	2	2	garcinol / NF-kappa B	orch	drug_or_compound	aapp/gngm	any	20108249 (2010) / 22821148 (2012)
garcinol	INHIBITS	Nicotinic Receptors	1	1	garcinol / Nicotinic Receptors	orch	drug_or_compound	aapp/gngm	any	20229177 (2011)
GAST	INTERACTS_WITH	Bombesin Receptor	2	2	GAST / Bombesin Receptor	aapp/gngm/phsu/horm	any	aapp/gngm	any	12623108 (2003) / 12526698 (2003)
Gastric cell hyperplasia	COEXISTS_WITH	Hypercalcemia	1	1	Gastric cell hyperplasia / Hypercalcemia	dsyn	disease	dsyn	disease	6476076 (1984)
Gastrin releasing peptide	INTERACTS_WITH	Bombesin Receptor	5	5	Gastrin releasing peptide / Bombesin Receptor	aapp/gngm/horm	any	aapp/gngm	any	12680195 (2003) / 17532883 (2007) / 12623108 (2003) / 12526698 (2003) / 12874010 (2003)
Gastrin releasing peptide	INTERACTS_WITH	GAST	2	2	Gastrin releasing peptide / GAST	aapp/gngm/horm	any	aapp/gngm/phsu/horm	any	12623108 (2003) / 12526698 (2003)
GATA Transcription Factors	STIMULATES	Aromatase	1	1	GATA Transcription Factors / Aromatase	aapp/gngm	any	aapp/gngm/enzy	any	16109788 (2005)
GATA2	STIMULATES	Vascular Endothelial Growth Factor Receptor-2	1	1	GATA2 / Vascular Endothelial Growth Factor Receptor-2	aapp/gngm	any	aapp/gngm	any	29872538 (2018)
GATA3	COEXISTS_WITH	E-Cadherin	1	1	GATA3 / E-Cadherin	aapp/gngm	any	aapp/gngm	any	31424658 (2019)
GATA3	COEXISTS_WITH	Estrogen Receptors	3	3	GATA3 / Estrogen Receptors	aapp/gngm	any	aapp/gngm	any	28965624 (2017) / 11115842 (2000) / 23266442 (2013)
GATA3	COEXISTS_WITH	FOXO1	1	1	GATA3 / FOXO1	aapp/gngm	any	aapp/gngm	any	22206049 (2012)
GATA3	COEXISTS_WITH	mammaglobin	2	9	GATA3 / mammaglobin	aapp/gngm	any	aapp/gngm	any	25906123 (2016) / 20173733 (2010)
GATA3	COEXISTS_WITH	PIP	2	4	GATA3 / PIP	aapp/gngm	any	aapp/gngm	any	25906123 (2016) / 20173733 (2010)
GATA3	higher_than	mammaglobin	2	9	GATA3 / mammaglobin	aapp/gngm	any	aapp/gngm	any	25906123 (2016) / 25150746 (2014)
GATA3	INHIBITS	LOX	1	1	GATA3 / LOX	aapp/gngm	any	aapp/gngm/enzy	any	21892208 (2012)
GATA3	INHIBITS	Protein-Lysine 6-Oxidase	1	1	GATA3 / Protein-Lysine 6-Oxidase	aapp/gngm	any	aapp/gngm/enzy	any	21892208 (2012)
GATA3	INTERACTS_WITH	BRCA1	1	1	GATA3 / BRCA1	aapp/gngm	any	aapp/gngm	any	22120723 (2012)
GATA3	INTERACTS_WITH	Chromatin	2	2	GATA3 / Chromatin	aapp/gngm	any	aapp/gngm	any	26922637 (2016) / 31685800 (2019)
GATA3	INTERACTS_WITH	Estrogen Receptor alpha	3	3	GATA3 / Estrogen Receptor alpha	aapp/gngm	any	aapp/gngm	any	29902578 (2018) / 21878914 (2011) / 24792166 (2014)
GATA3	INTERACTS_WITH	KDM6A	1	1	GATA3 / KDM6A	aapp/gngm	any	aapp/gngm	any	31685800 (2019)
GATA3	INTERACTS_WITH	mammaglobin	5	9	GATA3 / mammaglobin	aapp/gngm	any	aapp/gngm	any	30911644 (2017) / 31051757 (2015) / 28038704 (2017) / 25906123 (2016) / 25150746 (2014)
GATA3	INTERACTS_WITH	PIP	2	4	GATA3 / PIP	aapp/gngm	any	aapp/gngm	any	25906123 (2016) / 25150746 (2014)
GATA3	INTERACTS_WITH	Tamoxifen	1	1	GATA3 / Tamoxifen	aapp/gngm	any	orch/phsu	drug_or_compound	30733051 (2019)
GATA3	PREDISPOSES	Primary disease	1	1	GATA3 / Primary disease	aapp/gngm	any	dsyn	disease	28693610 (2017)
GATA4	INTERACTS_WITH	Estrogen Receptor alpha	1	1	GATA4 / Estrogen Receptor alpha	aapp/gngm	any	aapp/gngm	any	21566084 (2011)
GATA5	STIMULATES	HPR	1	1	GATA5 / HPR	aapp/gngm	any	aapp/gngm	any	16452193 (2006)
GATAD2B	INTERACTS_WITH	TP53	1	1	GATAD2B / TP53	aapp/gngm	any	aapp/gngm	any	20818423 (2010)
GCNT2	INTERACTS_WITH	Estrogen Receptors	1	1	GCNT2 / Estrogen Receptors	aapp/gngm/phsu	any	aapp/gngm	any	7838153 (1994)
GCNT2	INTERACTS_WITH	Insulin-Like Growth Factor I	2	2	GCNT2 / Insulin-Like Growth Factor I	aapp/gngm/phsu	any	aapp/gngm	any	14999138 (2004) / 12353809 (2002)
GDF15	INTERACTS_WITH	erbB-2 Receptor	1	1	GDF15 / erbB-2 Receptor	aapp/gngm	any	aapp/gngm/enzy	any	21803025 (2011)
GDF15	INTERACTS_WITH	ERBB2	2	2	GDF15 / ERBB2	aapp/gngm	any	aapp/gngm/phsu/enzy	any	29636108 (2018) / 21803025 (2011)
GDF15	INTERACTS_WITH	trastuzumab	1	1	GDF15 / trastuzumab	aapp/gngm	any	aapp/gngm/phsu	drug_or_compound	21803025 (2011)
GDNF	INTERACTS_WITH	POU2F1	1	1	GDNF / POU2F1	aapp/gngm	any	aapp/gngm	any	17700520 (2008)
gedunin	INHIBITS	HSP90 Heat-Shock Proteins	2	2	gedunin / HSP90 Heat-Shock Proteins	orch	drug_or_compound	aapp/gngm	any	20798912 (2010) / 18816111 (2008)
gedunin	INHIBITS	HSP90AA1	2	2	gedunin / HSP90AA1	orch	drug_or_compound	aapp/gngm	any	20798912 (2010) / 18816111 (2008)
gefitinib	CAUSES	Vitiligo	1	1	gefitinib / Vitiligo	orch/phsu	drug_or_compound	dsyn	disease	24139363 (2013)
gefitinib	COEXISTS_WITH	Tamoxifen	2	2	gefitinib / Tamoxifen	orch/phsu	drug_or_compound	orch/phsu	drug_or_compound	19923318 (2009) / 19561004 (2009)
gefitinib	INHIBITS	ABCG2	7	15	gefitinib / ABCG2	orch/phsu	drug_or_compound	aapp/gngm	any	19567673 (2009) / 20421331 (2010) / 17390033 (2007) / 15735043 (2005) / 17016657 (2006) / 16686369 (2006) / 16651435 (2006)
gefitinib	INHIBITS	AKT1	4	4	gefitinib / AKT1	orch/phsu	drug_or_compound	aapp/gngm/enzy	any	25623760 (2014) / 27716616 (2016) / 25588160 (2015) / 25501339 (2015)
gefitinib	INHIBITS	EGFR	18	29	gefitinib / EGFR	orch/phsu	drug_or_compound	aapp/gngm/phsu/enzy	any	14570950 (2003) / 16107496 (2005) / 19458057 (2009) / 15756024 (2005) / 17938326 (2007) / 29091754 (2017) / 16330971 (2005) / 26121470 (2015) / 20421331 (2010) / 22922893 (2012) / 16912207 (2006) / 27283902 (2016) / 19483462 (2009) / 19324269 (2009) / 18089711 (2007) / 27959426 (2017) / 24337110 (2014) / 25530180 (2015)
gefitinib	INHIBITS	Epidermal Growth Factor Receptor	18	25	gefitinib / Epidermal Growth Factor Receptor	orch/phsu	drug_or_compound	aapp/gngm/enzy	any	14570950 (2003) / 17704253 (2007) / 16107496 (2005) / 19458057 (2009) / 15756024 (2005) / 17938326 (2007) / 29091754 (2017) / 16330971 (2005) / 16303243 (2006) / 20421331 (2010) / 16912207 (2006) / 27283902 (2016) / 19483462 (2009) / 19324269 (2009) / 18089711 (2007) / 27959426 (2017) / 24139363 (2013) / 25530180 (2015)
gefitinib	INHIBITS	FOXM1	2	2	gefitinib / FOXM1	orch/phsu	drug_or_compound	aapp/gngm	any	21443467 (2011) / 19276163 (2009)
gefitinib	INHIBITS	FRAP1	2	2	gefitinib / FRAP1	orch/phsu	drug_or_compound	aapp/gngm/enzy	any	26000050 (2015) / 22922893 (2012)
gefitinib	INHIBITS	Membrane Transport Proteins	4	6	gefitinib / Membrane Transport Proteins	orch/phsu	drug_or_compound	aapp/gngm	generic	16108826 (2005) / 17390033 (2007) / 15367706 (2004) / 23095522 (2012)
gefitinib	INHIBITS	MTOR	2	2	gefitinib / MTOR	orch/phsu	drug_or_compound	aapp/gngm/enzy	any	26000050 (2015) / 22922893 (2012)
gefitinib	INHIBITS	P-Glycoprotein	3	6	gefitinib / P-Glycoprotein	orch/phsu	drug_or_compound	aapp/gngm	any	19567673 (2009) / 15955594 (2005) / 16686369 (2006)
gefitinib	INHIBITS	Proto-Oncogene Proteins c-akt	4	4	gefitinib / Proto-Oncogene Proteins c-akt	orch/phsu	drug_or_compound	aapp/gngm/enzy	any	25623760 (2014) / 27716616 (2016) / 25588160 (2015) / 25501339 (2015)
gefitinib	INTERACTS_WITH	ABCG2	8	15	gefitinib / ABCG2	orch/phsu	drug_or_compound	aapp/gngm	any	19414346 (2009) / 16303243 (2006) / 19111841 (2009) / 19495754 (2010) / 19324269 (2009) / 15492275 (2004) / 15367706 (2004) / 24523596 (2014)
gefitinib	INTERACTS_WITH	ATP-Binding Cassette Transporters	2	2	gefitinib / ATP-Binding Cassette Transporters	orch/phsu	drug_or_compound	aapp/gngm	any	18006847 (2007) / 16651435 (2006)
gefitinib	INTERACTS_WITH	ATP8A2	2	2	gefitinib / ATP8A2	orch/phsu	drug_or_compound	aapp/gngm/enzy	any	18006847 (2007) / 16651435 (2006)
gefitinib	INTERACTS_WITH	EGFR	9	29	gefitinib / EGFR	orch/phsu	drug_or_compound	aapp/gngm/phsu/enzy	any	17686159 (2007) / 15939921 (2005) / 19458057 (2009) / 23074402 (2010) / 15604992 (2004) / 29077410 (2017) / 18769157 (2008) / 17369752 (2006) / 26176330 (2015)
gefitinib	INTERACTS_WITH	Epidermal Growth Factor Receptor	5	25	gefitinib / Epidermal Growth Factor Receptor	orch/phsu	drug_or_compound	aapp/gngm/enzy	any	19458057 (2009) / 23074402 (2010) / 15604992 (2004) / 29077410 (2017) / 17369752 (2006)
gefitinib	INTERACTS_WITH	erbB-2 Receptor	2	2	gefitinib / erbB-2 Receptor	orch/phsu	drug_or_compound	aapp/gngm/enzy	any	17699871 (2007) / 19458057 (2009)
gefitinib	INTERACTS_WITH	ERBB2	2	2	gefitinib / ERBB2	orch/phsu	drug_or_compound	aapp/gngm/phsu/enzy	any	17699871 (2007) / 19458057 (2009)
gefitinib	INTERACTS_WITH	Membrane Transport Proteins	2	6	gefitinib / Membrane Transport Proteins	orch/phsu	drug_or_compound	aapp/gngm	generic	17938326 (2007) / 26264927 (2015)
gefitinib	INTERACTS_WITH	P-Glycoprotein	3	6	gefitinib / P-Glycoprotein	orch/phsu	drug_or_compound	aapp/gngm	any	26264927 (2015) / 19324269 (2009) / 15955594 (2005)
gefitinib	INTERACTS_WITH	SN 38	2	2	gefitinib / SN 38	orch/phsu	drug_or_compound	orch/phsu	drug_or_compound	19493273 (2009) / 17390033 (2007)
gefitinib	INTERACTS_WITH	Thymidine Phosphorylase	1	1	gefitinib / Thymidine Phosphorylase	orch/phsu	drug_or_compound	aapp/gngm	any	21915635 (2012)
gefitinib	INTERACTS_WITH	TYMP	1	1	gefitinib / TYMP	orch/phsu	drug_or_compound	aapp/gngm	any	21915635 (2012)
gefitinib	NEG_INTERACTS_WITH	EGFR	2	29	gefitinib / EGFR	orch/phsu	drug_or_compound	aapp/gngm/phsu/enzy	any	20211018 (2010) / 15492275 (2004)
gefitinib	NEG_INTERACTS_WITH	Epidermal Growth Factor Receptor	2	25	gefitinib / Epidermal Growth Factor Receptor	orch/phsu	drug_or_compound	aapp/gngm/enzy	any	20211018 (2010) / 15492275 (2004)
geldanamycin	INHIBITS	EIF3A	2	2	geldanamycin / EIF3A	orch/phsu	drug_or_compound	aapp/gngm	any	7562912 (1995) / 7562911 (1995)
geldanamycin	INHIBITS	erbB-2 Receptor	6	9	geldanamycin / erbB-2 Receptor	orch/phsu	drug_or_compound	aapp/gngm/enzy	any	11018093 (2000) / 19208749 (2009) / 15385631 (2004) / 18337455 (2008) / 12174876 (2002) / 11071886 (2001)
geldanamycin	INHIBITS	ERBB2	6	8	geldanamycin / ERBB2	orch/phsu	drug_or_compound	aapp/gngm/phsu/enzy	any	11018093 (2000) / 19208749 (2009) / 15385631 (2004) / 18337455 (2008) / 12174876 (2002) / 11071886 (2001)
geldanamycin	INHIBITS	Estrogen Receptors	1	1	geldanamycin / Estrogen Receptors	orch/phsu	drug_or_compound	aapp/gngm	any	14581371 (2003)
geldanamycin	INHIBITS	HSP90 Heat-Shock Proteins	16	24	geldanamycin / HSP90 Heat-Shock Proteins	orch/phsu	drug_or_compound	aapp/gngm	any	28641528 (2018) / 27658586 (2016) / 21756040 (2011) / 21737627 (2011) / 29618179 (2018) / 19208749 (2009) / 28213093 (2017) / 22445681 (2012) / 18655187 (2008) / 22849407 (2012) / 12750378 (2003) / 17651857 (2007) / 16849543 (2006) / 16464590 (2006) / 23511419 (2013) / 25277067 (2014)
geldanamycin	INHIBITS	HSP90AA1	10	15	geldanamycin / HSP90AA1	orch/phsu	drug_or_compound	aapp/gngm	any	28641528 (2018) / 27658586 (2016) / 21756040 (2011) / 21737627 (2011) / 28213093 (2017) / 18655187 (2008) / 22849407 (2012) / 16849543 (2006) / 16464590 (2006) / 23511419 (2013)
geldanamycin	INTERACTS_WITH	GRP94	2	2	geldanamycin / GRP94	orch/phsu	drug_or_compound	aapp/gngm	any	11071886 (2001) / 8617772 (1996)
geldanamycin	INTERACTS_WITH	HSP90 Heat-Shock Proteins	8	24	geldanamycin / HSP90 Heat-Shock Proteins	orch/phsu	drug_or_compound	aapp/gngm	any	25544127 (2015) / 9744771 (1998) / 11306353 (2001) / 27013225 (2016) / 10383157 (1999) / 10786665 (2000) / 7592678 (1995) / 24211270 (2014)
geldanamycin	INTERACTS_WITH	HSP90AA1	5	15	geldanamycin / HSP90AA1	orch/phsu	drug_or_compound	aapp/gngm	any	25544127 (2015) / 9744771 (1998) / 11306353 (2001) / 10786665 (2000) / 7592678 (1995)
geldanamycin	INTERACTS_WITH	HSP90B1	2	2	geldanamycin / HSP90B1	orch/phsu	drug_or_compound	aapp/gngm	any	11071886 (2001) / 8617772 (1996)
geldanamycin	INTERACTS_WITH	P-Glycoprotein	1	1	geldanamycin / P-Glycoprotein	orch/phsu	drug_or_compound	aapp/gngm	any	7969046 (1994)
geldanamycin	INTERACTS_WITH	Phosphotransferases	2	2	geldanamycin / Phosphotransferases	orch/phsu	drug_or_compound	aapp/gngm/enzy	any	17959518 (2007) / 17143483 (2007)
geldanamycin	STIMULATES	Endopeptidases	1	1	geldanamycin / Endopeptidases	orch/phsu	drug_or_compound	aapp/gngm/phsu/enzy	any	9973544 (1999)
geldanamycin	STIMULATES	erbB-2 Receptor	3	9	geldanamycin / erbB-2 Receptor	orch/phsu	drug_or_compound	aapp/gngm/enzy	any	11071886 (2001) / 8798456 (1996) / 27863425 (2016)
geldanamycin	STIMULATES	ERBB2	2	8	geldanamycin / ERBB2	orch/phsu	drug_or_compound	aapp/gngm/phsu/enzy	any	11071886 (2001) / 27863425 (2016)
Gelsolin	COEXISTS_WITH	3,4-Methylenedioxyamphetamine	2	2	Gelsolin / 3,4-Methylenedioxyamphetamine	aapp/gngm	any	orch/phsu/hops	drug_or_compound	26408687 (2015) / 26482896 (2015)
gemcitabine	COEXISTS_WITH	capecitabine	3	3	gemcitabine / capecitabine	phsu	drug_or_compound	phsu	drug_or_compound	19839920 (2010) / 16360546 (2005) / 18198492 (2007)
gemcitabine	COEXISTS_WITH	docetaxel	5	5	gemcitabine / docetaxel	phsu	drug_or_compound	orch/phsu	drug_or_compound	22084374 (2011) / 19856651 (2009) / 11124653 (2000) / 12722020 (2003) / 23267985 (2012)
gemcitabine	COEXISTS_WITH	epirubicin	3	3	gemcitabine / epirubicin	phsu	drug_or_compound	orch/phsu	drug_or_compound	24360787 (2014) / 15289740 (2004) / 12057045 (2002)
gemcitabine	COEXISTS_WITH	paclitaxel	7	7	gemcitabine / paclitaxel	phsu	drug_or_compound	orch/phsu	drug_or_compound	24360787 (2014) / 12057045 (2002) / 16463568 (2005) / 12722021 (2003) / 14768402 (2003) / 16210917 (2005) / 23267985 (2012)
gemcitabine	COEXISTS_WITH	taxane	4	4	gemcitabine / taxane	phsu	drug_or_compound	orch/phsu	drug_or_compound	17695483 (2007) / 17530427 (2008) / 16360546 (2005) / 14768404 (2003)
gemcitabine	COEXISTS_WITH	trastuzumab	4	4	gemcitabine / trastuzumab	phsu	drug_or_compound	aapp/gngm/phsu	drug_or_compound	15933419 (2005) / 15581045 (2004) / 12722021 (2003) / 14768403 (2003)
gemcitabine	INHIBITS	HSP90 Heat-Shock Proteins	1	1	gemcitabine / HSP90 Heat-Shock Proteins	phsu	drug_or_compound	aapp/gngm	any	29529211 (2018)
gemcitabine	INHIBITS	HSP90AA1	1	1	gemcitabine / HSP90AA1	phsu	drug_or_compound	aapp/gngm	any	29529211 (2018)
gemcitabine	INHIBITS	Mucins	1	1	gemcitabine / Mucins	phsu	drug_or_compound	aapp/gngm	any	15161033 (2004)
gemcitabine	STIMULATES	EPHB2	2	2	gemcitabine / EPHB2	phsu	drug_or_compound	aapp/gngm/enzy	any	23320839 (2013) / 22907845 (2012)
gemcitabine	STIMULATES	MAPK1	2	2	gemcitabine / MAPK1	phsu	drug_or_compound	aapp/gngm/enzy	any	23320839 (2013) / 22907845 (2012)
gemcitabine	TREATS	Hypertensive disease	2	2	gemcitabine / Hypertensive disease	phsu	drug_or_compound	dsyn	disease	31083272 (2019) / 30394581 (2018)
GEMIN2	INTERACTS_WITH	Vimentin	1	1	GEMIN2 / Vimentin	aapp/gngm	any	aapp/gngm	any	16568083 (2006)
Gene Clusters	STIMULATES	Nitrous Oxide	1	1	Gene Clusters / Nitrous Oxide	aapp/gngm	any	inch/phsu	any	23964349 (2013)
Gene Family	INTERACTS_WITH	Receptor Protein-Tyrosine Kinases	2	2	Gene Family / Receptor Protein-Tyrosine Kinases	aapp/gngm	any	aapp/gngm/enzy	any	17270363 (2007) / 18418701 (2008)
Genes, bcl-1	INTERACTS_WITH	Retinoblastoma Protein	3	3	Genes, bcl-1 / Retinoblastoma Protein	aapp/gngm	any	aapp/gngm	any	11243864 (2001) / 10991938 (2000) / 24830723 (2014)
Genes, Regulator	STIMULATES	estradiol	1	1	Genes, Regulator / estradiol	aapp/gngm	any	phsu/horm	any	31832737 (2019)
genipin	INHIBITS	UCP2	1	1	genipin / UCP2	orch/phsu	drug_or_compound	aapp/gngm	any	21935467 (2011)
Genistein	COEXISTS_WITH	Soy Proteins	2	4	Genistein / Soy Proteins	orch/phsu	drug_or_compound	aapp/gngm/phsu	any	19256735 (2008) / 15281219 (1999)
Genistein	INHIBITS	ABCG2	2	2	Genistein / ABCG2	orch/phsu	drug_or_compound	aapp/gngm	any	15290869 (2004) / 23083838 (2013)
Genistein	INHIBITS	Estrogen Receptor alpha	2	2	Genistein / Estrogen Receptor alpha	orch/phsu	drug_or_compound	aapp/gngm	any	23337939 (2013) / 16541309 (2006)
Genistein	INTERACTS_WITH	estrogens	3	3	Genistein / estrogens	orch/phsu	drug_or_compound	orch/phsu/horm	any	19603405 (2009) / 19256735 (2008) / 29051735 (2017)
Genistein	INTERACTS_WITH	Quercetin	2	2	Genistein / Quercetin	orch/phsu	drug_or_compound	orch/phsu	drug_or_compound	31192773 (2019) / 9381980 (1997)
Genistein	INTERACTS_WITH	Soy Proteins	2	4	Genistein / Soy Proteins	orch/phsu	drug_or_compound	aapp/gngm/phsu	any	17579892 (2007) / 8886128 (1996)
Genome	COEXISTS_WITH	BRCA1	2	2	Genome / BRCA1	aapp/gngm	any	aapp/gngm	any	27446417 (2016) / 10489161 (1999)
Genome	COEXISTS_WITH	BRCA2	2	2	Genome / BRCA2	aapp/gngm	any	aapp/gngm	any	27446417 (2016) / 10489161 (1999)
Genome	COEXISTS_WITH	ERBB2	1	1	Genome / ERBB2	aapp/gngm	any	aapp/gngm/phsu/enzy	any	23009584 (2013)
geraniol	INHIBITS	Oxidoreductase	1	1	geraniol / Oxidoreductase	orch	drug_or_compound	aapp/gngm/enzy	any	15450939 (2004)
germacrone	INTERACTS_WITH	Adriamycin	1	1	germacrone / Adriamycin	orch	drug_or_compound	orch/phsu	drug_or_compound	29655913 (2018)
Gestodene	higher_than	Levonorgestrel	1	1	Gestodene / Levonorgestrel	phsu	drug_or_compound	phsu	drug_or_compound	8521763 (1995)
Gestodene	INTERACTS_WITH	Estrogen Receptors	3	4	Gestodene / Estrogen Receptors	phsu	drug_or_compound	aapp/gngm	any	2144750 (1990) / 3389739 (1988) / 3566182 (1987)
Gestodene	NEG_INTERACTS_WITH	Estrogen Receptors	1	4	Gestodene / Estrogen Receptors	phsu	drug_or_compound	aapp/gngm	any	11334857 (2001)
GF 109203X	INHIBITS	Matrix Metalloproteinase 9	2	2	GF 109203X / Matrix Metalloproteinase 9	orch/phsu	drug_or_compound	aapp/gngm/enzy	any	12054499 (2002) / 23288142 (2013)
GF 120918	INHIBITS	ABCG2	4	4	GF 120918 / ABCG2	orch/phsu	drug_or_compound	aapp/gngm	any	12089223 (2002) / 20379788 (2011) / 12208758 (2002) / 12237778 (2002)
GF 120918	INHIBITS	P-Glycoprotein	4	4	GF 120918 / P-Glycoprotein	orch/phsu	drug_or_compound	aapp/gngm	any	12089223 (2002) / 20379788 (2011) / 22266779 (2012) / 12649196 (2003)
GHRH	INHIBITS	Insulin-Like Growth Factor I	2	2	GHRH / Insulin-Like Growth Factor I	aapp/gngm/phsu/horm	any	aapp/gngm	any	10848871 (2000) / 28796357 (2000)
gigantol	INHIBITS	beta catenin	1	1	gigantol / beta catenin	orch	drug_or_compound	aapp/gngm	any	29444668 (2018)
Gimatecan	INHIBITS	ABCG2	1	1	Gimatecan / ABCG2	orch/phsu	drug_or_compound	aapp/gngm	any	19139163 (2009)
Ginkgo biloba extract	INHIBITS	Oxides	1	1	Ginkgo biloba extract / Oxides	orch/phsu	drug_or_compound	inch	any	24453487 (2014)
Ginkgo biloba extract	STIMULATES	Estrogen Antagonists	1	1	Ginkgo biloba extract / Estrogen Antagonists	orch/phsu	drug_or_compound	phsu	drug_or_compound	16842996 (2006)
GINS2	COEXISTS_WITH	3,4-Methylenedioxyamphetamine	1	1	GINS2 / 3,4-Methylenedioxyamphetamine	gngm	any	orch/phsu/hops	drug_or_compound	25348432 (2014)
ginsenoside M1	INTERACTS_WITH	Esters	2	2	ginsenoside M1 / Esters	orch/phsu	drug_or_compound	orch	drug_or_compound	31216505 (2019) / 17962732 (2007)
GIPC1	INTERACTS_WITH	Insulin-Like-Growth Factor I Receptor	1	1	GIPC1 / Insulin-Like-Growth Factor I Receptor	aapp/gngm	any	aapp/gngm/enzy	any	11445579 (2001)
GKLF protein	STIMULATES	cisplatin	1	1	GKLF protein / cisplatin	aapp/gngm	any	inch/phsu	drug_or_compound	26356142 (2015)
glabridin	INHIBITS	EGFR	1	1	glabridin / EGFR	orch/phsu	drug_or_compound	aapp/gngm/phsu/enzy	any	31167205 (2019)
glabridin	INHIBITS	Epidermal Growth Factor Receptor	1	1	glabridin / Epidermal Growth Factor Receptor	orch/phsu	drug_or_compound	aapp/gngm/enzy	any	31167205 (2019)
glabridin	INHIBITS	P-Glycoprotein	1	1	glabridin / P-Glycoprotein	orch/phsu	drug_or_compound	aapp/gngm	any	30959046 (2019)
glabridin	STIMULATES	MIR148A	2	2	glabridin / MIR148A	orch/phsu	drug_or_compound	aapp/gngm	any	28464803 (2017) / 25980823 (2016)
glabridin	STIMULATES	MIRN148A	2	2	glabridin / MIRN148A	orch/phsu	drug_or_compound	aapp/gngm	any	28464803 (2017) / 25980823 (2016)
glaucine	INHIBITS	NF-kappaB inhibitor alpha	1	1	glaucine / NF-kappaB inhibitor alpha	orch/phsu	drug_or_compound	aapp/gngm	any	25670016 (2015)
GLI1	COEXISTS_WITH	PRMT1	1	1	GLI1 / PRMT1	aapp/gngm	any	aapp/gngm	any	27758883 (2016)
GLI2	INTERACTS_WITH	CKAP4	1	1	GLI2 / CKAP4	aapp/gngm	any	aapp/gngm	any	25085524 (2014)
GLI2	INTERACTS_WITH	RPE65	1	1	GLI2 / RPE65	aapp/gngm	any	aapp/gngm	any	25085524 (2014)
GLI2	INTERACTS_WITH	TP63	1	1	GLI2 / TP63	aapp/gngm	any	aapp/gngm	any	25085524 (2014)
GLI2	INTERACTS_WITH	UVRAG	1	1	GLI2 / UVRAG	aapp/gngm	any	aapp/gngm	any	25085524 (2014)
GLI3	PRODUCES	beta-lapachone	1	1	GLI3 / beta-lapachone	aapp/gngm	any	orch/phsu	drug_or_compound	28580145 (2016)
glial cell-line derived neurotrophic factor	INHIBITS	trastuzumab	2	2	glial cell-line derived neurotrophic factor / trastuzumab	aapp/gngm	any	aapp/gngm/phsu	drug_or_compound	28116540 (2017) / 29297700 (2018)
Gliotoxin	INHIBITS	farnesyltranstransferase	1	1	Gliotoxin / farnesyltranstransferase	phsu/hops	any	aapp/gngm	any	15034210 (2004)
Gliotoxin	INHIBITS	protein geranylgeranyltransferase	1	1	Gliotoxin / protein geranylgeranyltransferase	phsu/hops	any	aapp/gngm	any	15034210 (2004)
Glucocorticoid Receptor	COEXISTS_WITH	Chromatin	2	2	Glucocorticoid Receptor / Chromatin	aapp/gngm	any	aapp/gngm	any	31340854 (2019) / 27141101 (2016)
Glucocorticoid Receptor	INHIBITS	insulin receptor substrate 1 protein	1	1	Glucocorticoid Receptor / insulin receptor substrate 1 protein	aapp/gngm	any	aapp/gngm	any	30726932 (2019)
Glucocorticoid Receptor	INTERACTS_WITH	BRCA1	3	5	Glucocorticoid Receptor / BRCA1	aapp/gngm	any	aapp/gngm	any	24755251 (2014) / 26442220 (2015) / 22328717 (2012)
Glucocorticoid Receptor	INTERACTS_WITH	Estrogen Receptor alpha	2	2	Glucocorticoid Receptor / Estrogen Receptor alpha	aapp/gngm	any	aapp/gngm	any	30369516 (2018) / 15813899 (2005)
Glucocorticoid Receptor	INTERACTS_WITH	Estrogen Receptors	3	3	Glucocorticoid Receptor / Estrogen Receptors	aapp/gngm	any	aapp/gngm	any	27062924 (2016) / 21945474 (2012) / 23803465 (2013)
Glucocorticoid Receptor	INTERACTS_WITH	progesterone	2	2	Glucocorticoid Receptor / progesterone	aapp/gngm	any	phsu/horm	any	6891402 (1981) / 1000505 (1976)
Glucocorticoid Receptor	INTERACTS_WITH	Receptors, Nuclear	2	2	Glucocorticoid Receptor / Receptors, Nuclear	aapp/gngm	any	aapp/gngm	any	30869771 (2019) / 22111835 (2012)
Glucocorticoid Receptor	STIMULATES	BRCA1	2	5	Glucocorticoid Receptor / BRCA1	aapp/gngm	any	aapp/gngm	any	25755688 (2015) / 22328717 (2012)
Glucocorticoid Receptor	STIMULATES	protein tyrosine kinase brk	1	1	Glucocorticoid Receptor / protein tyrosine kinase brk	aapp/gngm	any	aapp/gngm	any	29991529 (2018)
Glucocorticoid Receptor	STIMULATES	PTK6	1	1	Glucocorticoid Receptor / PTK6	aapp/gngm	any	aapp/gngm	any	29991529 (2018)
Glucocorticoids	CAUSES	Osteoporosis	6	6	Glucocorticoids / Osteoporosis	horm	any	dsyn	disease	30386439 (2018) / 19747396 (2009) / 22318848 (2012) / 15988801 (2005) / 24328599 (2014) / 24853880 (2014)
Glucocorticoids	COEXISTS_WITH	estrogens	2	5	Glucocorticoids / estrogens	horm	any	orch/phsu/horm	any	31561001 (2019) / 26052034 (2015)
Glucocorticoids	INHIBITS	estrogens	3	5	Glucocorticoids / estrogens	horm	any	orch/phsu/horm	any	31511352 (2019) / 18794126 (2008) / 23814048 (2013)
Glucocorticoids	INHIBITS	KLK10	1	1	Glucocorticoids / KLK10	horm	any	gngm	any	17937626 (2007)
Glucocorticoids	INHIBITS	Matrix Metalloproteinases	2	2	Glucocorticoids / Matrix Metalloproteinases	horm	any	aapp/gngm/enzy	any	9181050 (1996) / 8731199 (1996)
Glucocorticoids	INTERACTS_WITH	ABCG2	2	2	Glucocorticoids / ABCG2	horm	any	aapp/gngm	any	29691980 (2018) / 21602547 (2011)
Glucocorticoids	INTERACTS_WITH	Estrogen Receptors	2	2	Glucocorticoids / Estrogen Receptors	horm	any	aapp/gngm	any	18381591 (2008) / 27835038 (2016)
Glucocorticoids	INTERACTS_WITH	Medroxyprogesterone 17-Acetate	2	2	Glucocorticoids / Medroxyprogesterone 17-Acetate	horm	any	phsu/horm	any	22432812 (2012) / 2525057 (1989)
Glucocorticoids	INTERACTS_WITH	R-38486	1	1	Glucocorticoids / R-38486	horm	any	phsu	drug_or_compound	8344212 (1993)
Glucocorticoids	STIMULATES	NF-kappaB inhibitor alpha	1	1	Glucocorticoids / NF-kappaB inhibitor alpha	horm	any	aapp/gngm	any	12361720 (2002)
Glucocorticoids	STIMULATES	YAP1	1	1	Glucocorticoids / YAP1	horm	any	aapp/gngm	any	28102225 (2017)
Glucocorticoids	STIMULATES	Zn-alpha-2-glycoprotein	1	1	Glucocorticoids / Zn-alpha-2-glycoprotein	horm	any	aapp/gngm	any	8049458 (1994)
Glucosephosphate Isomerase	INTERACTS_WITH	Insulin-Like Growth Factor Binding Protein 3	1	1	Glucosephosphate Isomerase / Insulin-Like Growth Factor Binding Protein 3	aapp/gngm/enzy	any	aapp/gngm	any	15059907 (2004)
Glucuronosyltransferase	INHIBITS	estrogens	2	2	Glucuronosyltransferase / estrogens	aapp/gngm/enzy	any	orch/phsu/horm	any	20799965 (2010) / 15535854 (2004)
Glucuronosyltransferase	INTERACTS_WITH	Gonadal Steroid Hormones	2	2	Glucuronosyltransferase / Gonadal Steroid Hormones	aapp/gngm/enzy	any	horm	any	20142249 (2010) / 15318931 (2004)
Glutamate	PRODUCES	Glycopeptides	2	2	Glutamate / Glycopeptides	aapp/gngm	any	aapp/gngm	any	21541212 (2011) / 18036826 (2008)
Glutamates	STIMULATES	PLA2G4A	1	1	Glutamates / PLA2G4A	aapp/gngm	any	aapp/gngm/enzy	any	31661303 (2019)
glutamic acid	INTERACTS_WITH	Estrogen Receptors	4	4	glutamic acid / Estrogen Receptors	aapp/gngm/phsu	any	aapp/gngm	any	20807815 (2010) / 17525794 (2007) / 17545633 (2007) / 16505095 (2006)
glutamine	PRODUCES	proline	1	1	glutamine / proline	aapp/gngm	any	aapp/gngm	any	31088535 (2019)
glutamine	STIMULATES	TP53	1	1	glutamine / TP53	aapp/gngm	any	aapp/gngm	any	16898871 (2006)
glutathione	INTERACTS_WITH	melatonin	2	2	glutathione / melatonin	aapp/gngm	any	phsu/horm	any	9885990 (1998) / 9157984 (1997)
glutathione	PRODUCES	Cystine	3	3	glutathione / Cystine	aapp/gngm	any	aapp/gngm/phsu	any	30799695 (2019) / 30799686 (2019) / 9618156 (1998)
GLUTATHIONE PEROXIDASE	INTERACTS_WITH	Adriamycin	2	2	GLUTATHIONE PEROXIDASE / Adriamycin	aapp/gngm/enzy	any	orch/phsu	drug_or_compound	1653587 (1991) / 2544260 (1989)
Glutathione S-Transferase	INTERACTS_WITH	Isothiocyanates	1	1	Glutathione S-Transferase / Isothiocyanates	aapp/gngm/enzy	any	orch	drug_or_compound	20656381 (2010)
Glutathione S-Transferase	INTERACTS_WITH	maspin	1	1	Glutathione S-Transferase / maspin	aapp/gngm/enzy	any	aapp/gngm/phsu	any	16049007 (2005)
Glutathione S-Transferase	INTERACTS_WITH	SERPINB5	1	1	Glutathione S-Transferase / SERPINB5	aapp/gngm/enzy	any	aapp/gngm/phsu	any	16049007 (2005)
Glutathione S-Transferase	INTERACTS_WITH	Thiotepa	2	2	Glutathione S-Transferase / Thiotepa	aapp/gngm/enzy	any	phsu/hops	any	10928097 (2000) / 19076156 (2009)
Glutathione S-Transferase	STIMULATES	Alkylating Agents	1	1	Glutathione S-Transferase / Alkylating Agents	aapp/gngm/enzy	any	phsu/hops	any	8182709 (1994)
glutathione S-transferase pi	COEXISTS_WITH	Estrogen Receptors	3	3	glutathione S-transferase pi / Estrogen Receptors	aapp/gngm/enzy	any	aapp/gngm	any	16200770 (2001) / 8418241 (1993) / 8318426 (1993)
glutathione S-transferase pi	INTERACTS_WITH	glutathione	2	2	glutathione S-transferase pi / glutathione	aapp/gngm/enzy	any	aapp/gngm	any	26447830 (2016) / 1355756 (1992)
Glyburide	INTERACTS_WITH	ABCG2	2	2	Glyburide / ABCG2	orch/phsu	drug_or_compound	aapp/gngm	any	22173067 (2012) / 18079276 (2008)
glyceollin	INTERACTS_WITH	ABCC2	1	1	glyceollin / ABCC2	orch	drug_or_compound	aapp/gngm	any	26703673 (2015)
Glycine	INHIBITS	folate	1	1	Glycine / folate	aapp/gngm/phsu	any	orch	drug_or_compound	27315223 (2016)
glycitein	NEG_ISA	Phytoestrogens	1	1	glycitein / Phytoestrogens	orch	drug_or_compound	phsu/horm	any	19800779 (2010)
Glycogen Synthase Kinase 3	INTERACTS_WITH	Estrogen Receptor alpha	1	1	Glycogen Synthase Kinase 3 / Estrogen Receptor alpha	aapp/gngm	any	aapp/gngm	any	17609434 (2007)
glycogen synthase kinase 3 beta	INHIBITS	1-Phosphatidylinositol 3-Kinase	1	1	glycogen synthase kinase 3 beta / 1-Phosphatidylinositol 3-Kinase	aapp/gngm/enzy	any	aapp/gngm/enzy	any	26004524 (2015)
glycogen synthase kinase 3 beta	INHIBITS	beta catenin	5	7	glycogen synthase kinase 3 beta / beta catenin	aapp/gngm/enzy	any	aapp/gngm	any	24044886 (2013) / 27424981 (2016) / 26004524 (2015) / 16821070 (2006) / 23948132 (2013)
glycogen synthase kinase 3 beta	STIMULATES	beta catenin	2	7	glycogen synthase kinase 3 beta / beta catenin	aapp/gngm/enzy	any	aapp/gngm	any	31545274 (2019) / 16039586 (2005)
Glycol	COEXISTS_WITH	estradiol	2	2	Glycol / estradiol	orch	drug_or_compound	phsu/horm	any	7981051 (1994) / 3702419 (1986)
Glycol	higher_than	resveratrol	2	2	Glycol / resveratrol	orch	drug_or_compound	orch/phsu	drug_or_compound	26970359 (2016) / 25242450 (2014)
Glycol	INTERACTS_WITH	estrogens	2	2	Glycol / estrogens	orch	drug_or_compound	orch/phsu/horm	any	2495831 (1989) / 1391981 (1992)
Glycol	STIMULATES	Estrogen Receptor alpha	2	2	Glycol / Estrogen Receptor alpha	orch	drug_or_compound	aapp/gngm	any	30457555 (2018) / 24292869 (2014)
Glycol	STIMULATES	Estrogen Receptors	2	2	Glycol / Estrogen Receptors	orch	drug_or_compound	aapp/gngm	any	23416106 (2013) / 18521740 (2009)
glycolipid receptor	INHIBITS	Serpins	2	2	glycolipid receptor / Serpins	aapp/gngm	any	aapp/gngm/phsu	any	14754404 (2004) / 15234235 (2004)
Glycoproteins	COEXISTS_WITH	EGFR	4	4	Glycoproteins / EGFR	aapp/gngm	any	aapp/gngm/phsu/enzy	any	10928158 (2000) / 8096502 (1993) / 7673253 (1995) / 1348215 (1992)
Glycoproteins	COEXISTS_WITH	Epidermal Growth Factor Receptor	4	4	Glycoproteins / Epidermal Growth Factor Receptor	aapp/gngm	any	aapp/gngm/enzy	any	10928158 (2000) / 8096502 (1993) / 7673253 (1995) / 1348215 (1992)
Glycoproteins	CONVERTS_TO	Immune Stimulants	2	2	Glycoproteins / Immune Stimulants	aapp/gngm	any	phsu	drug_or_compound	14599624 (2003) / 12505053 (2002)
Glycoproteins	INTERACTS_WITH	E-Selectin	2	2	Glycoproteins / E-Selectin	aapp/gngm	any	aapp/gngm	any	29777742 (2018) / 27176937 (2016)
Glycoproteins	INTERACTS_WITH	Lymphocytotoxic Antibodies	1	1	Glycoproteins / Lymphocytotoxic Antibodies	aapp/gngm	any	aapp/gngm	any	3971366 (1985)
Glycoproteins	INTERACTS_WITH	Membrane Transport Proteins	2	2	Glycoproteins / Membrane Transport Proteins	aapp/gngm	any	aapp/gngm	generic	23758896 (2013) / 27864786 (2017)
Glycoproteins	INTERACTS_WITH	Tamoxifen	2	2	Glycoproteins / Tamoxifen	aapp/gngm	any	orch/phsu	drug_or_compound	19689284 (2009) / 9746215 (1998)
glycyl-arginyl-glycyl-aspartyl-serine	INHIBITS	Fibronectins	2	2	glycyl-arginyl-glycyl-aspartyl-serine / Fibronectins	aapp/gngm/phsu	any	aapp/gngm	any	9426405 (1997) / 8468356 (1993)
glyphosate	STIMULATES	Estrogen Receptors	3	3	glyphosate / Estrogen Receptors	hops	drug_or_compound	aapp/gngm	any	31295307 (2019) / 29890199 (2018) / 23756170 (2013)
GNAQ	INTERACTS_WITH	Gamma synuclein	2	2	GNAQ / Gamma synuclein	aapp/gngm	any	aapp/gngm	any	22905097 (2012) / 26521046 (2016)
GNAS	INHIBITS	CYP1B1	1	1	GNAS / CYP1B1	aapp/gngm/phsu	any	aapp/gngm	any	16307765 (2006)
GNRH1	INHIBITS	estrogens	2	4	GNRH1 / estrogens	aapp/gngm/phsu/horm	any	orch/phsu/horm	any	31632902 (2019) / 27823654 (2016)
GNRH1	PRODUCES	estrogens	2	4	GNRH1 / estrogens	aapp/gngm/phsu/horm	any	orch/phsu/horm	any	17292609 (2007) / 11478137 (2001)
Gonadal Steroid Hormones	ASSOCIATED_WITH	Obesity	3	3	Gonadal Steroid Hormones / Obesity	horm	any	dsyn	antro	22614972 (2012) / 23113944 (2012) / 9929857 (1998)
Gonadal Steroid Hormones	COEXISTS_WITH	COMT	2	2	Gonadal Steroid Hormones / COMT	horm	any	aapp/gngm	any	16896040 (2006) / 17077994 (2007)
Gonadal Steroid Hormones	INHIBITS	Sex Hormone-Binding Globulin	2	2	Gonadal Steroid Hormones / Sex Hormone-Binding Globulin	horm	any	aapp/gngm	any	1320387 (1992) / 2173856 (1990)
Gonadal Steroid Hormones	INTERACTS_WITH	Somatomedins	2	2	Gonadal Steroid Hormones / Somatomedins	horm	any	aapp/gngm/horm	any	31179439 (2018) / 14578144 (2003)
Gonadal Steroid Hormones	INTERACTS_WITH	VEGF	1	1	Gonadal Steroid Hormones / VEGF	horm	any	aapp/gngm	any	10668221 (2000)
Gonadal Steroid Hormones	INTERACTS_WITH	VEGFA	1	1	Gonadal Steroid Hormones / VEGFA	horm	any	aapp/gngm/phsu/enzy	any	10668221 (2000)
gonadorelin	INHIBITS	estrogens	2	4	gonadorelin / estrogens	aapp/gngm/phsu/horm	any	orch/phsu/horm	any	31632902 (2019) / 27823654 (2016)
gonadorelin	INHIBITS	Pituitary Gonadotropins	2	2	gonadorelin / Pituitary Gonadotropins	aapp/gngm/phsu/horm	any	aapp/gngm/phsu/horm	any	1835275 (1991) / 3926333 (1985)
gonadorelin	INTERACTS_WITH	Gonadotropin-Releasing Hormone Receptor	6	6	gonadorelin / Gonadotropin-Releasing Hormone Receptor	aapp/gngm/phsu/horm	any	aapp/gngm	any	20957221 (2010) / 26058357 (2015) / 22531853 (2012) / 10573298 (1999) / 14529448 (2003) / 11051271 (2000)
gonadorelin	PRODUCES	estrogens	2	4	gonadorelin / estrogens	aapp/gngm/phsu/horm	any	orch/phsu/horm	any	17292609 (2007) / 11478137 (2001)
Gonadotropin releasing hormone antagonist	INHIBITS	Gonadotropins	3	3	Gonadotropin releasing hormone antagonist / Gonadotropins	orch/phsu/horm	any	aapp/gngm/phsu/horm	any	18404830 (2008) / 12858116 (2003) / 11396647 (2001)
Gonadotropin releasing hormone antagonist	INTERACTS_WITH	Gonadotropin-Releasing Hormone Receptor	2	2	Gonadotropin releasing hormone antagonist / Gonadotropin-Releasing Hormone Receptor	orch/phsu/horm	any	aapp/gngm	any	21666463 (2011) / 8324616 (1993)
Gonadotropin-Releasing Hormone Analog	CAUSES	Menopausal syndrome	1	1	Gonadotropin-Releasing Hormone Analog / Menopausal syndrome	aapp/gngm/phsu/horm	any	dsyn	disease	30935866 (2019)
Gonadotropin-Releasing Hormone Analog	COEXISTS_WITH	Tamoxifen	3	3	Gonadotropin-Releasing Hormone Analog / Tamoxifen	aapp/gngm/phsu/horm	any	orch/phsu	drug_or_compound	16891866 (2006) / 17405890 (2007) / 16476832 (2006)
Gonadotropin-Releasing Hormone Analog	INTERACTS_WITH	Gonadotropin-Releasing Hormone Receptor	2	2	Gonadotropin-Releasing Hormone Analog / Gonadotropin-Releasing Hormone Receptor	aapp/gngm/phsu/horm	any	aapp/gngm	any	10375109 (1999) / 15613448 (2004)
Gonadotropin-Releasing Hormone Analog	PREVENTS	Ovarian Failure, Premature	4	4	Gonadotropin-Releasing Hormone Analog / Ovarian Failure, Premature	aapp/gngm/phsu/horm	any	dsyn	disease	24360817 (2014) / 29121807 (2017) / 18824495 (2008) / 28398024 (2017)
Gonadotropin-Releasing Hormone Receptor	INTERACTS_WITH	GNRH1	4	4	Gonadotropin-Releasing Hormone Receptor / GNRH1	aapp/gngm	any	aapp/gngm/phsu/horm	any	22577891 (2012) / 21552850 (1995) / 11606431 (2001) / 7534732 (1994)
Gonadotropin-Releasing Hormone Receptor	INTERACTS_WITH	gonadorelin	4	4	Gonadotropin-Releasing Hormone Receptor / gonadorelin	aapp/gngm	any	aapp/gngm/phsu/horm	any	22577891 (2012) / 21552850 (1995) / 11606431 (2001) / 7534732 (1994)
Gonadotropin-Releasing Hormone Receptor	STIMULATES	Protein Tyrosine Phosphatase	2	2	Gonadotropin-Releasing Hormone Receptor / Protein Tyrosine Phosphatase	aapp/gngm	any	aapp/gngm/enzy	any	28824547 (2017) / 11751060 (2002)
Gonadotropins	INHIBITS	estrogens	2	2	Gonadotropins / estrogens	aapp/gngm/phsu/horm	any	orch/phsu/horm	any	28351392 (2017) / 28965550 (2017)
Gonadotropins	INHIBITS	Gonadotropin-Releasing Hormone Receptor	2	2	Gonadotropins / Gonadotropin-Releasing Hormone Receptor	aapp/gngm/phsu/horm	any	aapp/gngm	any	12858116 (2003) / 11396647 (2001)
GORASP1	COEXISTS_WITH	NF-kappa B	2	7	GORASP1 / NF-kappa B	aapp/gngm	any	aapp/gngm	any	26375985 (2016) / 24998578 (2014)
GORASP1	INHIBITS	NF-kappa B	5	7	GORASP1 / NF-kappa B	aapp/gngm	any	aapp/gngm	any	29750018 (2018) / 31266502 (2019) / 26494004 (2016) / 26375985 (2016) / 21156794 (2011)
GORASP1	INHIBITS	PTEN	1	1	GORASP1 / PTEN	aapp/gngm	any	aapp/gngm	any	28844858 (2017)
GORASP1	INTERACTS_WITH	DNA Modification Methylases	1	1	GORASP1 / DNA Modification Methylases	aapp/gngm	any	aapp/gngm	any	21765477 (2012)
GORASP1	INTERACTS_WITH	DNMT1	1	1	GORASP1 / DNMT1	aapp/gngm	any	aapp/gngm	any	21765477 (2012)
GORASP1	INTERACTS_WITH	PDCD5	1	1	GORASP1 / PDCD5	aapp/gngm	any	aapp/gngm	any	24343129 (2014)
Goserelin	INHIBITS	BRD2	2	2	Goserelin / BRD2	aapp/gngm/phsu	any	enzy/phsu/horm/gngm/aapp	any	1829149 (1991) / 1828640 (1991)
Goserelin	INHIBITS	estradiol	2	2	Goserelin / estradiol	aapp/gngm/phsu	any	phsu/horm	any	1535804 (1992) / 2145964 (1990)
Goserelin	INHIBITS	estrogens	2	2	Goserelin / estrogens	aapp/gngm/phsu	any	orch/phsu/horm	any	15590321 (2004) / 8196909 (1994)
Goserelin	INTERACTS_WITH	agonists	2	2	Goserelin / agonists	aapp/gngm/phsu	any	phsu	drug_or_compound	11967986 (2002) / 8239517 (1993)
Goserelin	PREVENTS	Ovarian failure	2	2	Goserelin / Ovarian failure	aapp/gngm/phsu	any	dsyn	disease	30376664 (2018) / 25752307 (2015)
Gossypol	INHIBITS	glutathione S-transferase alpha	2	2	Gossypol / glutathione S-transferase alpha	orch/phsu/hops	drug_or_compound	aapp/gngm	any	2193225 (1990) / 2004358 (1991)
Gossypol	INHIBITS	Intercellular adhesion molecule 1	1	1	Gossypol / Intercellular adhesion molecule 1	orch/phsu/hops	drug_or_compound	aapp/gngm	any	21223991 (2011)
Gossypol	INHIBITS	MDM2	1	1	Gossypol / MDM2	orch/phsu/hops	drug_or_compound	aapp/gngm/enzy	any	28274247 (2017)
Gossypol	INHIBITS	VEGF	1	1	Gossypol / VEGF	orch/phsu/hops	drug_or_compound	aapp/gngm	any	28274247 (2017)
Gossypol	INHIBITS	VEGFA	1	1	Gossypol / VEGFA	orch/phsu/hops	drug_or_compound	aapp/gngm/phsu/enzy	any	28274247 (2017)
GPA33	higher_than	CDX2	1	1	GPA33 / CDX2	aapp/gngm	any	aapp/gngm	any	28226180 (2017)
GPER1	COEXISTS_WITH	estrogens	1	20	GPER1 / estrogens	aapp/gngm	any	orch/phsu/horm	any	26281354 (2015)
GPER1	INHIBITS	estrogens	1	20	GPER1 / estrogens	aapp/gngm	any	orch/phsu/horm	any	24718936 (2014)
GPER1	INHIBITS	Transforming Growth Factor beta	1	1	GPER1 / Transforming Growth Factor beta	aapp/gngm	any	aapp/gngm	any	18768737 (2008)
GPER1	INTERACTS_WITH	AKT1	3	3	GPER1 / AKT1	aapp/gngm	any	aapp/gngm/enzy	any	30590302 (2019) / 26850467 (2016) / 27880919 (2017)
GPER1	INTERACTS_WITH	EGR1	1	1	GPER1 / EGR1	aapp/gngm	any	aapp/gngm	any	22147081 (2012)
GPER1	INTERACTS_WITH	Estrogen Receptor alpha	2	2	GPER1 / Estrogen Receptor alpha	aapp/gngm	any	aapp/gngm	any	19428439 (2009) / 27880919 (2017)
GPER1	INTERACTS_WITH	Estrogen Receptors	2	2	GPER1 / Estrogen Receptors	aapp/gngm	any	aapp/gngm	any	27314054 (2016) / 17088055 (2006)
GPER1	INTERACTS_WITH	estrogens	18	20	GPER1 / estrogens	aapp/gngm	any	orch/phsu/horm	any	31706983 (2019) / 17085646 (2006) / 19914527 (2009) / 21354433 (2011) / 26585158 (2016) / 19342448 (2009) / 16280047 (2005) / 20203690 (2010) / 28789417 (2017) / 26432358 (2015) / 28249728 (2018) / 19326083 (2009) / 22138208 (2012) / 11773440 (2002) / 18289622 (2008) / 26189910 (2015) / 25275589 (2014) / 19995644 (2009)
GPER1	INTERACTS_WITH	Proto-Oncogene Proteins c-akt	3	3	GPER1 / Proto-Oncogene Proteins c-akt	aapp/gngm	any	aapp/gngm/enzy	any	30590302 (2019) / 26850467 (2016) / 27880919 (2017)
GPER1	STIMULATES	Aromatase	1	1	GPER1 / Aromatase	aapp/gngm	any	aapp/gngm/enzy	any	24928526 (2014)
GPER1	STIMULATES	CAMP	2	2	GPER1 / CAMP	aapp/gngm	any	aapp/gngm/enzy	any	21354433 (2011) / 11773440 (2002)
GPER1	STIMULATES	EPHB2	3	3	GPER1 / EPHB2	aapp/gngm	any	aapp/gngm/enzy	any	30478301 (2018) / 21266576 (2011) / 11043579 (2000)
GPER1	STIMULATES	Integrin alpha5beta1	1	1	GPER1 / Integrin alpha5beta1	aapp/gngm	any	aapp/gngm	any	19342448 (2009)
GPER1	STIMULATES	MAPK1	3	3	GPER1 / MAPK1	aapp/gngm	any	aapp/gngm/enzy	any	30478301 (2018) / 21266576 (2011) / 11043579 (2000)
GPER1	STIMULATES	Mitogen Activated Protein Kinase 1	1	1	GPER1 / Mitogen Activated Protein Kinase 1	aapp/gngm	any	aapp/gngm/enzy	any	11043579 (2000)
GPER1	STIMULATES	Tamoxifen	1	1	GPER1 / Tamoxifen	aapp/gngm	any	orch/phsu	drug_or_compound	28902352 (2017)
GPR1	INTERACTS_WITH	APC	1	1	GPR1 / APC	aapp/gngm	any	aapp/gngm/phsu	any	25063027 (2014)
GPR1	INTERACTS_WITH	estrogens	5	5	GPR1 / estrogens	aapp/gngm	any	orch/phsu/horm	any	30687231 (2018) / 31277940 (2019) / 28258163 (2017) / 23285198 (2012) / 23145207 (2012)
GPR182	INHIBITS	AKT1	1	1	GPR182 / AKT1	aapp/gngm	any	aapp/gngm/enzy	any	23475563 (2014)
GPR182	INHIBITS	Proto-Oncogene Proteins c-akt	1	1	GPR182 / Proto-Oncogene Proteins c-akt	aapp/gngm	any	aapp/gngm/enzy	any	23475563 (2014)
GPR182	STIMULATES	BAX	2	2	GPR182 / BAX	aapp/gngm	any	aapp/gngm	any	23404339 (2013) / 17028990 (2007)
GPR19	STIMULATES	E-Cadherin	1	1	GPR19 / E-Cadherin	gngm	any	aapp/gngm	any	28476646 (2017)
GPR3	INTERACTS_WITH	BRCA1	2	2	GPR3 / BRCA1	aapp/gngm	any	aapp/gngm	any	30323899 (2018) / 19061860 (2009)
GPR39	STIMULATES	CA2	1	1	GPR39 / CA2	aapp/gngm	any	aapp/gngm/phsu/enzy	any	31146164 (2019)
Granulocyte Colony-Stimulating Factor	AFFECTS	Febrile neutropenia	2	19	Granulocyte Colony-Stimulating Factor / Febrile neutropenia	aapp/gngm	any	dsyn	disease	23737687 (2013) / 26081595 (2016)
Granulocyte Colony-Stimulating Factor	ASSOCIATED_WITH	Febrile neutropenia	11	19	Granulocyte Colony-Stimulating Factor / Febrile neutropenia	aapp/gngm	any	dsyn	disease	29152672 (2018) / 25130388 (2014) / 29661043 (2018) / 23737687 (2013) / 16766587 (2006) / 24652049 (2014) / 16249646 (2005) / 21824038 (2011) / 26858523 (2016) / 15496275 (2004) / 11346679 (2001)
Granulocyte Colony-Stimulating Factor	ASSOCIATED_WITH	Neutropenia	3	3	Granulocyte Colony-Stimulating Factor / Neutropenia	aapp/gngm	any	dsyn	disease	31502114 (2019) / 10776972 (2000) / 23331323 (2013)
Granulocyte Colony-Stimulating Factor	CAUSES	Aortitis	1	1	Granulocyte Colony-Stimulating Factor / Aortitis	aapp/gngm	any	dsyn	disease	30959218 (2019)
Granulocyte Colony-Stimulating Factor	NEG_ASSOCIATED_WITH	Neutropenic sepsis	1	1	Granulocyte Colony-Stimulating Factor / Neutropenic sepsis	aapp/gngm	any	dsyn	disease	18060493 (2008)
Granulocyte Colony-Stimulating Factor	PREDISPOSES	Febrile neutropenia	6	19	Granulocyte Colony-Stimulating Factor / Febrile neutropenia	aapp/gngm	any	dsyn	disease	31798380 (2019) / 26712901 (2016) / 26081595 (2016) / 30200842 (2018) / 27445479 (2016) / 22739650 (2012)
Granulocyte Colony-Stimulating Factor	PRODUCES	ERBB2	2	2	Granulocyte Colony-Stimulating Factor / ERBB2	aapp/gngm	any	aapp/gngm/phsu/enzy	any	14676800 (2003) / 9044847 (1997)
Granulocyte Colony-Stimulating Factor	PRODUCES	NEU1	2	2	Granulocyte Colony-Stimulating Factor / NEU1	aapp/gngm	any	aapp/gngm	any	14676800 (2003) / 9044847 (1997)
Granulocyte Colony-Stimulating Factor	PRODUCES	NEURL1	2	2	Granulocyte Colony-Stimulating Factor / NEURL1	aapp/gngm	any	aapp/gngm	any	14676800 (2003) / 9044847 (1997)
Granulocyte-Macrophage Colony-Stimulating Factor	DISRUPTS	Leukopenia	1	1	Granulocyte-Macrophage Colony-Stimulating Factor / Leukopenia	aapp/gngm	any	dsyn	disease	20501834 (2010)
Granulocyte-Macrophage Colony-Stimulating Factor	INHIBITS	interleukin-1, beta	1	1	Granulocyte-Macrophage Colony-Stimulating Factor / interleukin-1, beta	aapp/gngm	any	aapp/gngm/phsu	any	12085250 (2002)
granzyme B	STIMULATES	caspase	2	2	granzyme B / caspase	aapp/gngm/enzy	any	aapp/gngm/enzy	any	9852092 (1998) / 9334372 (1997)
GRAP2	INHIBITS	survivin	2	2	GRAP2 / survivin	aapp/gngm/enzy	any	aapp/gngm	any	25824409 (2015) / 19956451 (2009)
GRAP2	INTERACTS_WITH	PML	1	1	GRAP2 / PML	aapp/gngm/enzy	any	aapp/gngm	any	26383972 (2016)
GRAP2	STIMULATES	CA2	1	1	GRAP2 / CA2	aapp/gngm/enzy	any	aapp/gngm/phsu/enzy	any	30634506 (2019)
GRAP2	STIMULATES	MAP3K7	1	1	GRAP2 / MAP3K7	aapp/gngm/enzy	any	aapp/gngm	any	30739244 (2019)
GRAP2	STIMULATES	Tumor Necrosis Factor Receptor Superfamily, Member 10B	2	2	GRAP2 / Tumor Necrosis Factor Receptor Superfamily, Member 10B	aapp/gngm/enzy	any	aapp/gngm	any	22447040 (2012) / 20157774 (2010)
GRAPE SEED EXTRACT	INHIBITS	VEGF	1	1	GRAPE SEED EXTRACT / VEGF	orch/phsu	drug_or_compound	aapp/gngm	any	19131542 (2009)
GRAPE SEED EXTRACT	INHIBITS	VEGFA	1	1	GRAPE SEED EXTRACT / VEGFA	orch/phsu	drug_or_compound	aapp/gngm/phsu/enzy	any	19131542 (2009)
GRAPE SEED EXTRACT	INTERACTS_WITH	estrogens	1	1	GRAPE SEED EXTRACT / estrogens	orch/phsu	drug_or_compound	orch/phsu/horm	any	24670122 (2014)
GRAPE SKIN EXTRACT	INTERACTS_WITH	Estrogen Receptor alpha	1	1	GRAPE SKIN EXTRACT / Estrogen Receptor alpha	orch/phsu	drug_or_compound	aapp/gngm	any	30964885 (2019)
GRB14	INHIBITS	Insulin	1	1	GRB14 / Insulin	aapp/gngm	any	aapp/gngm/phsu/horm	any	15372466 (2005)
GRB2	COEXISTS_WITH	erbB-2 Receptor	2	4	GRB2 / erbB-2 Receptor	aapp/gngm	any	aapp/gngm/enzy	any	9019162 (1995) / 9009162 (1997)
GRB2	COEXISTS_WITH	ERBB2	2	4	GRB2 / ERBB2	aapp/gngm	any	aapp/gngm/phsu/enzy	any	9019162 (1995) / 9009162 (1997)
GRB2	INHIBITS	AKT1	2	2	GRB2 / AKT1	aapp/gngm	any	aapp/gngm/enzy	any	29416005 (2018) / 11175341 (2000)
GRB2	INHIBITS	Proto-Oncogene Proteins c-akt	2	2	GRB2 / Proto-Oncogene Proteins c-akt	aapp/gngm	any	aapp/gngm/enzy	any	29416005 (2018) / 11175341 (2000)
GRB2	INTERACTS_WITH	ARF6	1	1	GRB2 / ARF6	aapp/gngm	any	aapp/gngm	any	24407288 (2014)
GRB2	INTERACTS_WITH	erbB-2 Receptor	2	4	GRB2 / erbB-2 Receptor	aapp/gngm	any	aapp/gngm/enzy	any	28912526 (2017) / 17372910 (2007)
GRB2	INTERACTS_WITH	ERBB2	2	4	GRB2 / ERBB2	aapp/gngm	any	aapp/gngm/phsu/enzy	any	28912526 (2017) / 17372910 (2007)
GRB2	INTERACTS_WITH	SOS1	2	2	GRB2 / SOS1	aapp/gngm	any	aapp/gngm	any	18778683 (2008) / 22360309 (2012)
GRB2	STIMULATES	Receptor Protein-Tyrosine Kinases	2	2	GRB2 / Receptor Protein-Tyrosine Kinases	aapp/gngm	any	aapp/gngm/enzy	any	18442468 (2008) / 18778683 (2008)
GRB7	INTERACTS_WITH	erbB-2 Receptor	7	7	GRB7 / erbB-2 Receptor	aapp/gngm	any	aapp/gngm/enzy	any	20564009 (2011) / 22584052 (2012) / 17426702 (2007) / 15930003 (2005) / 7907978 (1994) / 9079677 (1997) / 17705331 (2007)
GRB7	INTERACTS_WITH	ERBB2	9	9	GRB7 / ERBB2	aapp/gngm	any	aapp/gngm/phsu/enzy	any	20564009 (2011) / 22584052 (2012) / 17426702 (2007) / 15930003 (2005) / 7907978 (1994) / 9142991 (1997) / 9079677 (1997) / 17705331 (2007) / 24464577 (2014)
GREB1	INTERACTS_WITH	Estrogen Receptor alpha	2	2	GREB1 / Estrogen Receptor alpha	aapp/gngm	any	aapp/gngm	any	31614463 (2019) / 23403292 (2013)
GREB1	INTERACTS_WITH	Estrogen Receptors	2	2	GREB1 / Estrogen Receptors	aapp/gngm	any	aapp/gngm	any	26116361 (2015) / 17666587 (2007)
grepafloxacin	COEXISTS_WITH	ABCG2	1	1	grepafloxacin / ABCG2	orch/phsu	drug_or_compound	aapp/gngm	any	17639028 (2007)
grifolin	STIMULATES	DAPK1	1	1	grifolin / DAPK1	orch	drug_or_compound	aapp/gngm	any	20943371 (2011)
GRK1	INHIBITS	DDX3X	2	2	GRK1 / DDX3X	aapp/gngm	any	aapp/gngm	any	28138868 (2017) / 28869602 (2018)
GRK2	COEXISTS_WITH	ethanol	1	1	GRK2 / ethanol	aapp/gngm/enzy	any	orch/phsu	drug_or_compound	20576410 (2010)
GRK2	CONVERTS_TO	Antineoplastic Agents	3	3	GRK2 / Antineoplastic Agents	aapp/gngm/enzy	any	orch/phsu	drug_or_compound	7669713 (1995) / 12125509 (2002) / 9017777 (1997)
GRK2	CONVERTS_TO	paclitaxel	3	3	GRK2 / paclitaxel	aapp/gngm/enzy	any	orch/phsu	drug_or_compound	7914453 (1994) / 7524159 (1994) / 9017777 (1997)
GRK2	CONVERTS_TO	Taxol	4	4	GRK2 / Taxol	aapp/gngm/enzy	any	orch/phsu	drug_or_compound	17521858 (2007) / 7669713 (1995) / 7912526 (1993) / 7524159 (1994)
GRK2	INTERACTS_WITH	CCND1	1	1	GRK2 / CCND1	aapp/gngm/enzy	any	aapp/gngm	any	26926171 (2016)
GRK2	INTERACTS_WITH	Cyclin D1	1	1	GRK2 / Cyclin D1	aapp/gngm/enzy	any	aapp/gngm	any	26926171 (2016)
growth differentiation factor 10	STIMULATES	SMAD7	1	1	growth differentiation factor 10 / SMAD7	aapp/gngm	any	aapp/gngm	any	31147529 (2019)
Growth Differentiation Factor 15	INTERACTS_WITH	erbB-2 Receptor	1	1	Growth Differentiation Factor 15 / erbB-2 Receptor	aapp/gngm	any	aapp/gngm/enzy	any	21803025 (2011)
Growth Differentiation Factor 15	INTERACTS_WITH	ERBB2	1	1	Growth Differentiation Factor 15 / ERBB2	aapp/gngm	any	aapp/gngm/phsu/enzy	any	21803025 (2011)
Growth Differentiation Factor 15	INTERACTS_WITH	trastuzumab	1	1	Growth Differentiation Factor 15 / trastuzumab	aapp/gngm	any	aapp/gngm/phsu	drug_or_compound	21803025 (2011)
Growth Differentiation Factor 15	STIMULATES	AKT1	2	2	Growth Differentiation Factor 15 / AKT1	aapp/gngm	any	aapp/gngm/enzy	any	15677629 (2005) / 18258606 (2008)
Growth Differentiation Factor 15	STIMULATES	Proto-Oncogene Proteins c-akt	2	2	Growth Differentiation Factor 15 / Proto-Oncogene Proteins c-akt	aapp/gngm	any	aapp/gngm/enzy	any	15677629 (2005) / 18258606 (2008)
growth factor receptor-bound protein 2	COEXISTS_WITH	erbB-2 Receptor	2	4	growth factor receptor-bound protein 2 / erbB-2 Receptor	aapp/gngm	any	aapp/gngm/enzy	any	9019162 (1995) / 9009162 (1997)
growth factor receptor-bound protein 2	COEXISTS_WITH	ERBB2	2	4	growth factor receptor-bound protein 2 / ERBB2	aapp/gngm	any	aapp/gngm/phsu/enzy	any	9019162 (1995) / 9009162 (1997)
growth factor receptor-bound protein 2	INHIBITS	AKT1	2	2	growth factor receptor-bound protein 2 / AKT1	aapp/gngm	any	aapp/gngm/enzy	any	29416005 (2018) / 11175341 (2000)
growth factor receptor-bound protein 2	INHIBITS	Proto-Oncogene Proteins c-akt	2	2	growth factor receptor-bound protein 2 / Proto-Oncogene Proteins c-akt	aapp/gngm	any	aapp/gngm/enzy	any	29416005 (2018) / 11175341 (2000)
growth factor receptor-bound protein 2	INTERACTS_WITH	ARF6	1	1	growth factor receptor-bound protein 2 / ARF6	aapp/gngm	any	aapp/gngm	any	24407288 (2014)
growth factor receptor-bound protein 2	INTERACTS_WITH	erbB-2 Receptor	2	4	growth factor receptor-bound protein 2 / erbB-2 Receptor	aapp/gngm	any	aapp/gngm/enzy	any	28912526 (2017) / 17372910 (2007)
growth factor receptor-bound protein 2	INTERACTS_WITH	ERBB2	2	4	growth factor receptor-bound protein 2 / ERBB2	aapp/gngm	any	aapp/gngm/phsu/enzy	any	28912526 (2017) / 17372910 (2007)
growth factor receptor-bound protein 2	INTERACTS_WITH	SOS1	2	2	growth factor receptor-bound protein 2 / SOS1	aapp/gngm	any	aapp/gngm	any	18778683 (2008) / 22360309 (2012)
growth factor receptor-bound protein 2	STIMULATES	Mitogen-Activated Protein Kinases	3	3	growth factor receptor-bound protein 2 / Mitogen-Activated Protein Kinases	aapp/gngm	any	aapp/gngm/enzy	any	19070659 (2009) / 11850215 (2001) / 12160999 (2002)
growth factor receptor-bound protein 2	STIMULATES	Receptor Protein-Tyrosine Kinases	2	2	growth factor receptor-bound protein 2 / Receptor Protein-Tyrosine Kinases	aapp/gngm	any	aapp/gngm/enzy	any	18442468 (2008) / 18778683 (2008)
Growth Factor Receptor-Bound Protein 7	INTERACTS_WITH	erbB-2 Receptor	6	6	Growth Factor Receptor-Bound Protein 7 / erbB-2 Receptor	aapp/gngm	any	aapp/gngm/enzy	any	20564009 (2011) / 22584052 (2012) / 17426702 (2007) / 15930003 (2005) / 9079677 (1997) / 17705331 (2007)
Growth Factor Receptor-Bound Protein 7	INTERACTS_WITH	ERBB2	6	6	Growth Factor Receptor-Bound Protein 7 / ERBB2	aapp/gngm	any	aapp/gngm/phsu/enzy	any	20564009 (2011) / 22584052 (2012) / 17426702 (2007) / 15930003 (2005) / 9079677 (1997) / 17705331 (2007)
Growth Factor Receptors	COEXISTS_WITH	Epidermal Growth Factor Receptor	2	3	Growth Factor Receptors / Epidermal Growth Factor Receptor	aapp/gngm	any	aapp/gngm/enzy	any	2202801 (1990) / 2181382 (1990)
Growth Factor Receptors	INHIBITS	Estrogen Receptors	2	4	Growth Factor Receptors / Estrogen Receptors	aapp/gngm	any	aapp/gngm	any	24815468 (2014) / 20179241 (2010)
Growth Factor Receptors	INTERACTS_WITH	EGFR	1	1	Growth Factor Receptors / EGFR	aapp/gngm	any	aapp/gngm/phsu/enzy	any	20179207 (2010)
Growth Factor Receptors	INTERACTS_WITH	Epidermal Growth Factor Receptor	1	3	Growth Factor Receptors / Epidermal Growth Factor Receptor	aapp/gngm	any	aapp/gngm/enzy	any	20179207 (2010)
Growth Factor Receptors	INTERACTS_WITH	Estrogen Receptors	2	4	Growth Factor Receptors / Estrogen Receptors	aapp/gngm	any	aapp/gngm	any	20462833 (2010) / 12968955 (2003)
Growth Factor Receptors	INTERACTS_WITH	Integrins	2	2	Growth Factor Receptors / Integrins	aapp/gngm	any	aapp/gngm	any	28349782 (2017) / 25938910 (2015)
Growth Factor Receptors	INTERACTS_WITH	PER2 protein, mammalian	4	4	Growth Factor Receptors / PER2 protein, mammalian	aapp/gngm	any	aapp/gngm	any	30443958 (2018) / 11175341 (2000) / 23314696 (2013) / 24715105 (2014)
Growth Factor Receptors	STIMULATES	AKT1	2	2	Growth Factor Receptors / AKT1	aapp/gngm	any	aapp/gngm/enzy	any	17371768 (2007) / 23900794 (2013)
Growth Factor Receptors	STIMULATES	Proto-Oncogene Proteins c-akt	2	2	Growth Factor Receptors / Proto-Oncogene Proteins c-akt	aapp/gngm	any	aapp/gngm/enzy	any	17371768 (2007) / 23900794 (2013)
Growth stimulant	COEXISTS_WITH	Tamoxifen	1	1	Growth stimulant / Tamoxifen	phsu	drug_or_compound	orch/phsu	drug_or_compound	9553667 (1998)
Growth stimulant	STIMULATES	PPAR gamma	1	1	Growth stimulant / PPAR gamma	phsu	drug_or_compound	aapp/gngm	any	11511519 (2001)
Growth stimulant	STIMULATES	PPARG	1	1	Growth stimulant / PPARG	phsu	drug_or_compound	aapp/gngm	any	11511519 (2001)
GRP94	COEXISTS_WITH	CD44	1	1	GRP94 / CD44	aapp/gngm	any	aapp/gngm	any	27525228 (2016)
GSN	COEXISTS_WITH	3,4-Methylenedioxyamphetamine	2	2	GSN / 3,4-Methylenedioxyamphetamine	aapp/gngm	any	orch/phsu/hops	drug_or_compound	26408687 (2015) / 26482896 (2015)
GSTK1	COEXISTS_WITH	Estrogen Receptors	1	1	GSTK1 / Estrogen Receptors	aapp/gngm/enzy	any	aapp/gngm	any	16200770 (2001)
GSTM1	COEXISTS_WITH	GSTP1	3	3	GSTM1 / GSTP1	aapp/gngm/enzy	any	aapp/gngm/enzy	any	24083102 (2013) / 20568049 (2010) / 11700265 (2001)
GSTM1	COEXISTS_WITH	valine	2	2	GSTM1 / valine	aapp/gngm/enzy	any	aapp/gngm/phsu	any	21559761 (2011) / 18521819 (2008)
GSTM1	INTERACTS_WITH	EPHX1	1	1	GSTM1 / EPHX1	aapp/gngm/enzy	any	aapp/gngm	any	17416769 (2007)
GSTP1	COEXISTS_WITH	ABCB1	2	2	GSTP1 / ABCB1	aapp/gngm/enzy	any	aapp/gngm	any	25383449 (2015) / 17301692 (2007)
GSTT1	COEXISTS_WITH	GSTP1	3	3	GSTT1 / GSTP1	aapp/gngm	any	aapp/gngm/enzy	any	24083102 (2013) / 15342448 (2004) / 11700265 (2001)
GSTT1	COEXISTS_WITH	valine	1	1	GSTT1 / valine	aapp/gngm	any	aapp/gngm/phsu	any	21559761 (2011)
GTF2H1	INHIBITS	GABPA	2	2	GTF2H1 / GABPA	aapp/gngm	any	aapp/gngm	any	29729523 (2018) / 25088198 (2015)
GTF2H1	INHIBITS	NFE2L2	2	2	GTF2H1 / NFE2L2	aapp/gngm	any	aapp/gngm	any	29729523 (2018) / 25088198 (2015)
GTF2H1	STIMULATES	NF-E2-Related Factor 2	1	1	GTF2H1 / NF-E2-Related Factor 2	aapp/gngm	any	aapp/gngm	any	25717032 (2015)
GTF2H2	INTERACTS_WITH	Hormones	2	2	GTF2H2 / Hormones	aapp/gngm	any	horm	any	19840198 (2010) / 22022581 (2011)
GTF2H3	STIMULATES	AKT1	1	1	GTF2H3 / AKT1	aapp/gngm	any	aapp/gngm/enzy	any	24789658 (2014)
GTF2H3	STIMULATES	Proto-Oncogene Proteins c-akt	1	1	GTF2H3 / Proto-Oncogene Proteins c-akt	aapp/gngm	any	aapp/gngm/enzy	any	24789658 (2014)
GTPase-Activating Proteins	INHIBITS	RAC1	2	2	GTPase-Activating Proteins / RAC1	aapp/gngm	any	aapp/gngm	any	29534468 (2018) / 22518840 (2012)
GTPase-Activating Proteins	INTERACTS_WITH	ERBB2	2	2	GTPase-Activating Proteins / ERBB2	aapp/gngm	any	aapp/gngm/phsu/enzy	any	23378268 (2013) / 27666577 (2016)
Guanine Nucleotide Exchange Factors	STIMULATES	Receptor Protein-Tyrosine Kinases	2	2	Guanine Nucleotide Exchange Factors / Receptor Protein-Tyrosine Kinases	aapp/gngm	any	aapp/gngm/enzy	any	27351228 (2016) / 23899556 (2013)
Guanine Nucleotide Exchange Factors	STIMULATES	RHOC	2	2	Guanine Nucleotide Exchange Factors / RHOC	aapp/gngm	any	aapp/gngm	any	24197117 (2014) / 19421144 (2009)
Guanosine Triphosphate Phosphohydrolases	STIMULATES	Integrins	2	2	Guanosine Triphosphate Phosphohydrolases / Integrins	aapp/gngm/enzy	any	aapp/gngm	any	16914723 (2006) / 23056350 (2012)
Guillain-Barre Syndrome	COEXISTS_WITH	Pneumonitis, Interstitial	1	1	Guillain-Barre Syndrome / Pneumonitis, Interstitial	dsyn	disease	dsyn	disease	19112950 (2008)
GZMB	STIMULATES	caspase	2	2	GZMB / caspase	aapp/gngm/enzy	any	aapp/gngm/enzy	any	9852092 (1998) / 9334372 (1997)
H 1285	INTERACTS_WITH	Estrogen Receptors	1	1	H 1285 / Estrogen Receptors	orch/phsu	drug_or_compound	aapp/gngm	any	4040807 (1985)
H-ferritin	INTERACTS_WITH	CD71 antigen	2	2	H-ferritin / CD71 antigen	aapp/gngm	any	aapp/gngm	any	31382388 (2019) / 28790402 (2017)
H19	INTERACTS_WITH	Tamoxifen	1	2	H19 / Tamoxifen	aapp/gngm	any	orch/phsu	drug_or_compound	31340867 (2019)
H19	STIMULATES	LIN28B	1	1	H19 / LIN28B	aapp/gngm	any	aapp/gngm	any	29950144 (2018)
H19	STIMULATES	Tamoxifen	1	2	H19 / Tamoxifen	aapp/gngm	any	orch/phsu	drug_or_compound	31340867 (2019)
H2AFX	INTERACTS_WITH	HIF1A	1	1	H2AFX / HIF1A	aapp/gngm	any	aapp/gngm	any	27918549 (2017)
H2AFX	INTERACTS_WITH	PPP6C	1	1	H2AFX / PPP6C	aapp/gngm	any	aapp/gngm	any	21451261 (2011)
H2AFX	INTERACTS_WITH	protein phosphatase 6	1	1	H2AFX / protein phosphatase 6	aapp/gngm	any	aapp/gngm	any	21451261 (2011)
H3F3AP3	INHIBITS	CDK2	1	1	H3F3AP3 / CDK2	aapp/gngm	any	aapp/gngm	any	10713180 (2000)
H3F3AP3	INHIBITS	CDK4	3	3	H3F3AP3 / CDK4	aapp/gngm	any	aapp/gngm/enzy	any	22777348 (2013) / 10713180 (2000) / 25239453 (2014)
H3F3AP3	INHIBITS	CDK6	2	2	H3F3AP3 / CDK6	aapp/gngm	any	aapp/gngm	any	22777348 (2013) / 25239453 (2014)
H3F3AP3	INHIBITS	Cyclin-Dependent Kinase 4	3	3	H3F3AP3 / Cyclin-Dependent Kinase 4	aapp/gngm	any	aapp/gngm/enzy	any	22777348 (2013) / 10713180 (2000) / 25239453 (2014)
H3F3AP3	INTERACTS_WITH	GATA3	1	1	H3F3AP3 / GATA3	aapp/gngm	any	aapp/gngm	any	19411068 (2009)
H3F3AP6	COEXISTS_WITH	3,4-Methylenedioxyamphetamine	4	4	H3F3AP6 / 3,4-Methylenedioxyamphetamine	aapp/gngm	any	orch/phsu/hops	drug_or_compound	10203181 (1999) / 17893511 (2007) / 12151347 (2002) / 24296317 (2014)
H3F3AP6	COEXISTS_WITH	BBS9	2	5	H3F3AP6 / BBS9	aapp/gngm	any	aapp/gngm/phsu	any	15796211 (2005) / 12050691 (2001)
H3F3AP6	COEXISTS_WITH	Cyclin D1	3	17	H3F3AP6 / Cyclin D1	aapp/gngm	any	aapp/gngm	any	15796211 (2005) / 26745047 (2015) / 12050691 (2001)
H3F3AP6	COEXISTS_WITH	Cyclins	2	2	H3F3AP6 / Cyclins	aapp/gngm	any	aapp/gngm	any	9563902 (1998) / 23344197 (2013)
H3F3AP6	COEXISTS_WITH	Estrogen Receptor alpha	2	9	H3F3AP6 / Estrogen Receptor alpha	aapp/gngm	any	aapp/gngm	any	16705121 (2006) / 17604944 (2007)
H3F3AP6	COEXISTS_WITH	LMOD1	2	5	H3F3AP6 / LMOD1	aapp/gngm	any	aapp/gngm/phsu	any	15796211 (2005) / 12050691 (2001)
H3F3AP6	COEXISTS_WITH	PCNA	2	2	H3F3AP6 / PCNA	aapp/gngm	any	aapp/gngm	any	11684722 (2001) / 14712207 (2004)
H3F3AP6	INHIBITS	BBS9	2	5	H3F3AP6 / BBS9	aapp/gngm	any	aapp/gngm/phsu	any	29702091 (2018) / 11219490 (2001)
H3F3AP6	INHIBITS	CCNB1	5	5	H3F3AP6 / CCNB1	aapp/gngm	any	aapp/gngm	any	28888209 (2017) / 20554189 (2010) / 20175081 (2010) / 20179194 (2010) / 17671211 (2007)
H3F3AP6	INHIBITS	CCND1	7	9	H3F3AP6 / CCND1	aapp/gngm	any	aapp/gngm	any	30302058 (2018) / 28766690 (2017) / 28343074 (2017) / 18474441 (2008) / 20179194 (2010) / 17442483 (2007) / 16624827 (2006)
H3F3AP6	INHIBITS	CCND3	2	2	H3F3AP6 / CCND3	aapp/gngm	any	aapp/gngm	any	18474441 (2008) / 9811471 (1998)
H3F3AP6	INHIBITS	CDC2	3	3	H3F3AP6 / CDC2	aapp/gngm	any	aapp/gngm	any	19795419 (2010) / 12049736 (2002) / 11286989 (2001)
H3F3AP6	INHIBITS	CDK1	3	3	H3F3AP6 / CDK1	aapp/gngm	any	aapp/gngm	any	19795419 (2010) / 12049736 (2002) / 11286989 (2001)
H3F3AP6	INHIBITS	CDK2	8	14	H3F3AP6 / CDK2	aapp/gngm	any	aapp/gngm	any	31413145 (2019) / 11121462 (2000) / 14979923 (2004) / 26901182 (2016) / 26590797 (2016) / 18474441 (2008) / 15378598 (2004) / 9135019 (1997)
H3F3AP6	INHIBITS	CKS1B	1	1	H3F3AP6 / CKS1B	aapp/gngm	any	aapp/gngm	any	22484732 (2012)
H3F3AP6	INHIBITS	CKS1BP7	1	1	H3F3AP6 / CKS1BP7	aapp/gngm	any	aapp/gngm	any	22484732 (2012)
H3F3AP6	INHIBITS	Cyclin B1	6	6	H3F3AP6 / Cyclin B1	aapp/gngm	any	aapp/gngm	any	28888209 (2017) / 20554189 (2010) / 20175081 (2010) / 20179194 (2010) / 17671211 (2007) / 26257058 (2016)
H3F3AP6	INHIBITS	Cyclin D1	11	17	H3F3AP6 / Cyclin D1	aapp/gngm	any	aapp/gngm	any	30302058 (2018) / 29702091 (2018) / 19459041 (2010) / 28766690 (2017) / 28343074 (2017) / 18474441 (2008) / 20179194 (2010) / 17442483 (2007) / 11219490 (2001) / 16624827 (2006) / 27742744 (2017)
H3F3AP6	INHIBITS	cyclin D3	2	2	H3F3AP6 / cyclin D3	aapp/gngm	any	aapp/gngm	any	18474441 (2008) / 9811471 (1998)
H3F3AP6	INHIBITS	Cyclin-Dependent Kinases	4	4	H3F3AP6 / Cyclin-Dependent Kinases	aapp/gngm	any	aapp/gngm/enzy	any	11884043 (2002) / 19075570 (2008) / 11062152 (2000) / 8663132 (1996)
H3F3AP6	INHIBITS	DCTN6	4	4	H3F3AP6 / DCTN6	aapp/gngm	any	aapp/gngm	any	20458559 (2011) / 10967123 (2000) / 11439365 (2001) / 9865845 (1998)
H3F3AP6	INHIBITS	Estrogen Receptor alpha	2	9	H3F3AP6 / Estrogen Receptor alpha	aapp/gngm	any	aapp/gngm	any	21978374 (2011) / 11156322 (2000)
H3F3AP6	INHIBITS	IFI27	4	4	H3F3AP6 / IFI27	aapp/gngm	any	aapp/gngm	any	20458559 (2011) / 10967123 (2000) / 11439365 (2001) / 9865845 (1998)
H3F3AP6	INHIBITS	LMOD1	2	5	H3F3AP6 / LMOD1	aapp/gngm	any	aapp/gngm/phsu	any	29702091 (2018) / 11219490 (2001)
H3F3AP6	INHIBITS	MDM2	2	2	H3F3AP6 / MDM2	aapp/gngm	any	aapp/gngm/enzy	any	26629941 (2014) / 11705884 (2001)
H3F3AP6	INHIBITS	multicatalytic endopeptidase complex	3	3	H3F3AP6 / multicatalytic endopeptidase complex	aapp/gngm	any	aapp/gngm/enzy	any	20086099 (2010) / 18371935 (2008) / 10910100 (2000)
H3F3AP6	INHIBITS	MYC	6	8	H3F3AP6 / MYC	aapp/gngm	any	aapp/gngm	any	24598211 (2014) / 15867211 (2005) / 25039920 (2014) / 21297662 (2011) / 27427852 (2016) / 9000576 (1997)
H3F3AP6	INHIBITS	POLD1	3	3	H3F3AP6 / POLD1	aapp/gngm	any	aapp/gngm	any	19795419 (2010) / 12049736 (2002) / 11286989 (2001)
H3F3AP6	INHIBITS	Proliferating Cell Nuclear Antigen	7	7	H3F3AP6 / Proliferating Cell Nuclear Antigen	aapp/gngm	any	aapp/gngm	any	19808975 (2009) / 11684722 (2001) / 28428754 (2017) / 15064746 (2004) / 15980158 (2005) / 10066371 (1999) / 26189300 (2015)
H3F3AP6	INHIBITS	Proto-Oncogene Proteins c-myc	2	2	H3F3AP6 / Proto-Oncogene Proteins c-myc	aapp/gngm	any	aapp/gngm	any	27427852 (2016) / 9000576 (1997)
H3F3AP6	INHIBITS	PSMD9	4	4	H3F3AP6 / PSMD9	aapp/gngm	any	aapp/gngm	any	20458559 (2011) / 10967123 (2000) / 11439365 (2001) / 9865845 (1998)
H3F3AP6	INHIBITS	SKP2	1	1	H3F3AP6 / SKP2	aapp/gngm	any	aapp/gngm	any	22484732 (2012)
H3F3AP6	INHIBITS	Skp2 Proteins	1	1	H3F3AP6 / Skp2 Proteins	aapp/gngm	any	aapp/gngm	any	22484732 (2012)
H3F3AP6	INHIBITS	SSSCA1	4	4	H3F3AP6 / SSSCA1	aapp/gngm	any	aapp/gngm	any	20458559 (2011) / 10967123 (2000) / 11439365 (2001) / 9865845 (1998)
H3F3AP6	INHIBITS	survivin	3	3	H3F3AP6 / survivin	aapp/gngm	any	aapp/gngm	any	23352703 (2013) / 20682066 (2010) / 14729643 (2004)
H3F3AP6	INHIBITS	TMED7	4	4	H3F3AP6 / TMED7	aapp/gngm	any	aapp/gngm	any	20458559 (2011) / 10967123 (2000) / 11439365 (2001) / 9865845 (1998)
H3F3AP6	INTERACTS_WITH	BBS9	1	5	H3F3AP6 / BBS9	aapp/gngm	any	aapp/gngm/phsu	any	23786849 (2013)
H3F3AP6	INTERACTS_WITH	BMX	1	1	H3F3AP6 / BMX	aapp/gngm	any	aapp/gngm	any	11382770 (2001)
H3F3AP6	INTERACTS_WITH	BMX Non-Receptor Tyrosine Kinase	1	1	H3F3AP6 / BMX Non-Receptor Tyrosine Kinase	aapp/gngm	any	aapp/gngm	any	11382770 (2001)
H3F3AP6	INTERACTS_WITH	c-myc Genes	2	2	H3F3AP6 / c-myc Genes	aapp/gngm	any	aapp/gngm	any	25663530 (2016) / 15757889 (2005)
H3F3AP6	INTERACTS_WITH	CCND1	2	9	H3F3AP6 / CCND1	aapp/gngm	any	aapp/gngm	any	18006821 (2007) / 14530270 (2004)
H3F3AP6	INTERACTS_WITH	Cyclin D1	3	17	H3F3AP6 / Cyclin D1	aapp/gngm	any	aapp/gngm	any	23786849 (2013) / 18006821 (2007) / 14530270 (2004)
H3F3AP6	INTERACTS_WITH	Cyclin-Dependent Kinase Inhibitor p16	1	1	H3F3AP6 / Cyclin-Dependent Kinase Inhibitor p16	aapp/gngm	any	aapp/gngm	any	31448056 (2019)
H3F3AP6	INTERACTS_WITH	ELF3	1	1	H3F3AP6 / ELF3	aapp/gngm	any	aapp/gngm	any	17491012 (2007)
H3F3AP6	INTERACTS_WITH	EPHA3	1	1	H3F3AP6 / EPHA3	aapp/gngm	any	aapp/gngm	any	11382770 (2001)
H3F3AP6	INTERACTS_WITH	estradiol	2	2	H3F3AP6 / estradiol	aapp/gngm	any	phsu/horm	any	19111245 (2009) / 18196959 (2008)
H3F3AP6	INTERACTS_WITH	Estrogen Receptor alpha	5	9	H3F3AP6 / Estrogen Receptor alpha	aapp/gngm	any	aapp/gngm	any	20179234 (2010) / 20696891 (2010) / 20374031 (2010) / 18755239 (2008) / 15178330 (2004)
H3F3AP6	INTERACTS_WITH	Histone H3	1	1	H3F3AP6 / Histone H3	aapp/gngm	any	aapp/gngm	any	12151336 (2002)
H3F3AP6	INTERACTS_WITH	LMOD1	1	5	H3F3AP6 / LMOD1	aapp/gngm	any	aapp/gngm/phsu	any	23786849 (2013)
H3F3AP6	INTERACTS_WITH	MYC	2	8	H3F3AP6 / MYC	aapp/gngm	any	aapp/gngm	any	25663530 (2016) / 15757889 (2005)
H3F3AP6	INTERACTS_WITH	Oncogenes	2	2	H3F3AP6 / Oncogenes	aapp/gngm	any	aapp/gngm	any	26729194 (2016) / 22987071 (2012)
H3F3AP6	INTERACTS_WITH	RBMS2	1	1	H3F3AP6 / RBMS2	aapp/gngm	any	gngm	any	30514345 (2018)
H3F3AP6	INTERACTS_WITH	Retinoblastoma Protein	4	4	H3F3AP6 / Retinoblastoma Protein	aapp/gngm	any	aapp/gngm	any	12955040 (2003) / 14572667 (2003) / 12460907 (2002) / 11376563 (2001)
H3F3AP6	INTERACTS_WITH	SMAD2	2	2	H3F3AP6 / SMAD2	aapp/gngm	any	aapp/gngm	any	25483191 (2014) / 23494890 (2013)
H3F3AP6	INTERACTS_WITH	SP1	2	2	H3F3AP6 / SP1	aapp/gngm	any	aapp/gngm	any	15899840 (2005) / 16051428 (2006)
H3F3AP6	INTERACTS_WITH	Tamoxifen	3	3	H3F3AP6 / Tamoxifen	aapp/gngm	any	orch/phsu	drug_or_compound	16778166 (2006) / 20213082 (2011) / 19276356 (2009)
H3F3AP6	INTERACTS_WITH	Taxol	3	3	H3F3AP6 / Taxol	aapp/gngm	any	orch/phsu	drug_or_compound	31140859 (2019) / 12150453 (2002) / 12384528 (2002)
H3F3AP6	INTERACTS_WITH	TP53	11	30	H3F3AP6 / TP53	aapp/gngm	any	aapp/gngm	any	28382091 (2017) / 17588343 (2007) / 29802765 (2018) / 17943721 (2008) / 26716512 (2016) / 21549095 (2011) / 26086120 (2015) / 16707425 (2006) / 15001399 (2004) / 15985438 (2005) / 12702572 (2003)
H3F3AP6	INTERACTS_WITH	Transforming Growth Factor beta	3	3	H3F3AP6 / Transforming Growth Factor beta	aapp/gngm	any	aapp/gngm	any	31728016 (2019) / 14979923 (2004) / 23494890 (2013)
H3F3AP6	INTERACTS_WITH	Tumor Suppressor Genes	2	2	H3F3AP6 / Tumor Suppressor Genes	aapp/gngm	any	aapp/gngm	any	26729194 (2016) / 22987071 (2012)
H3F3AP6	NEG_INTERACTS_WITH	TP53	3	30	H3F3AP6 / TP53	aapp/gngm	any	aapp/gngm	any	9120716 (1997) / 26499071 (2015) / 25434486 (2015)
H3F3AP6	STIMULATES	AKT1	9	9	H3F3AP6 / AKT1	aapp/gngm	any	aapp/gngm/enzy	any	23370366 (2013) / 20711231 (2010) / 28407679 (2017) / 28450422 (2017) / 21686266 (2010) / 15805240 (2005) / 17016640 (2006) / 27851961 (2016) / 23934191 (2014)
H3F3AP6	STIMULATES	Androgen Receptor	2	2	H3F3AP6 / Androgen Receptor	aapp/gngm	any	aapp/gngm	any	26938985 (2016) / 22321971 (2012)
H3F3AP6	STIMULATES	AR	2	2	H3F3AP6 / AR	aapp/gngm	any	aapp/gngm	any	26938985 (2016) / 22321971 (2012)
H3F3AP6	STIMULATES	CCAAT-Enhancer-Binding Protein-beta	1	1	H3F3AP6 / CCAAT-Enhancer-Binding Protein-beta	aapp/gngm	any	aapp/gngm	any	30808546 (2019)
H3F3AP6	STIMULATES	CDK2	6	14	H3F3AP6 / CDK2	aapp/gngm	any	aapp/gngm	any	31258760 (2019) / 21559680 (1994) / 11337496 (2001) / 10908655 (2000) / 9851876 (1998) / 9099745 (1997)
H3F3AP6	STIMULATES	CDKN1C	1	1	H3F3AP6 / CDKN1C	aapp/gngm	any	aapp/gngm	any	23873832 (2013)
H3F3AP6	STIMULATES	kinase inhibitor	4	4	H3F3AP6 / kinase inhibitor	aapp/gngm	any	aapp/gngm/phsu	any	31658701 (2019) / 28407679 (2017) / 25705811 (2015) / 26554417 (2015)
H3F3AP6	STIMULATES	Phosphotransferases	53	53	H3F3AP6 / Phosphotransferases	aapp/gngm	any	aapp/gngm/enzy	any	31219614 (2019) / 31805288 (2019) / 31594963 (2019) / 30808546 (2019) / 31121213 (2019) / 25902869 (2015) / 29125118 (2017) / 23915247 (2013) / 18642328 (2008) / 20501374 (2010) / 29233185 (2017) / 27297086 (2016) / 19242610 (2009) / 26598620 (2015) / 29805709 (2018) / 29987050 (2018) / 29353882 (2018) / 25726523 (2015) / 30177834 (2018) / 28407679 (2017) / 22179838 (2012) / 26081410 (2016) / 28450422 (2017) / 25705811 (2015) / 20302846 (2010) / 21482786 (2011) / 27427770 (2017) / 28365983 (2017) / 16845324 (2006) / 18332102 (2008) / 21555521 (2011) / 21686266 (2010) / 15642175 (2005) / 15805240 (2005) / 12356872 (2002) / 15047871 (2004) / 11773441 (2002) / 14605486 (2003) / 11857399 (2002) / 12935897 (2003) / 10618392 (2000) / 27851961 (2016) / 9774445 (1998) / 25033803 (2013) / 23960073 (2013) / 23396364 (2014) / 23934191 (2014) / 23696025 (2013) / 24432870 (2014) / 23653450 (2013) / 23326684 (2012) / 23873832 (2013) / 26257058 (2016)
H3F3AP6	STIMULATES	Protein-Serine-Threonine Kinases	8	8	H3F3AP6 / Protein-Serine-Threonine Kinases	aapp/gngm	any	aapp/gngm	any	31594963 (2019) / 21719533 (2011) / 21482786 (2011) / 27427770 (2017) / 25466889 (2015) / 23340249 (2013) / 23744893 (2013) / 26257058 (2016)
H3F3AP6	STIMULATES	Proto-Oncogene Proteins c-akt	6	6	H3F3AP6 / Proto-Oncogene Proteins c-akt	aapp/gngm	any	aapp/gngm/enzy	any	23370366 (2013) / 20711231 (2010) / 28407679 (2017) / 21686266 (2010) / 15805240 (2005) / 17016640 (2006)
H3F3AP6	STIMULATES	TP53	16	30	H3F3AP6 / TP53	aapp/gngm	any	aapp/gngm	any	28239299 (2017) / 29689276 (2018) / 26729194 (2016) / 26047480 (2015) / 18089808 (2007) / 12016147 (2002) / 14990579 (2004) / 18468409 (2008) / 11953857 (2002) / 7677742 (1995) / 14706334 (2003) / 25618595 (2015) / 25275589 (2014) / 23193914 (2012) / 11641782 (2001) / 26225749 (2015)
H3F3BP2	COEXISTS_WITH	PLAU	1	1	H3F3BP2 / PLAU	aapp/gngm	any	aapp/gngm/phsu	any	15365563 (2004)
halofuginone	INHIBITS	Bone Morphogenetic Proteins	1	1	halofuginone / Bone Morphogenetic Proteins	orch/phsu	drug_or_compound	aapp/gngm	any	29156807 (2017)
Haptoglobins	COEXISTS_WITH	human plasma	1	1	Haptoglobins / human plasma	aapp/gngm	any	phsu	drug_or_compound	1737636 (1992)
Harmine	INHIBITS	ABCG2	1	1	Harmine / ABCG2	orch/phsu	drug_or_compound	aapp/gngm	any	19548284 (2010)
HBP1	INTERACTS_WITH	c-myc Genes	1	1	HBP1 / c-myc Genes	aapp/gngm	any	aapp/gngm	any	20008325 (2010)
HBP1	INTERACTS_WITH	MYC	1	1	HBP1 / MYC	aapp/gngm	any	aapp/gngm	any	20008325 (2010)
HBXIP	STIMULATES	PDGFB	1	1	HBXIP / PDGFB	gngm	any	aapp/gngm	any	23537647 (2013)
HBXIP	STIMULATES	Proto-Oncogene Proteins c-sis	1	1	HBXIP / Proto-Oncogene Proteins c-sis	gngm	any	aapp/gngm	any	23537647 (2013)
HBXIP	STIMULATES	SP1	1	1	HBXIP / SP1	gngm	any	aapp/gngm	any	23537647 (2013)
HCP5	COEXISTS_WITH	PLAU	1	1	HCP5 / PLAU	aapp/gngm	any	aapp/gngm/phsu	any	15365563 (2004)
HCP5	STIMULATES	cisplatin	1	1	HCP5 / cisplatin	aapp/gngm	any	inch/phsu	drug_or_compound	31028999 (2019)
HDAC1	STIMULATES	Estrogen Receptor alpha	1	1	HDAC1 / Estrogen Receptor alpha	aapp/gngm/enzy	any	aapp/gngm	any	14506733 (2003)
HDAC2	COEXISTS_WITH	Chromatin	1	1	HDAC2 / Chromatin	aapp/gngm	any	aapp/gngm	any	17827154 (2007)
HDAC2	INTERACTS_WITH	survivin	1	1	HDAC2 / survivin	aapp/gngm	any	aapp/gngm	any	29326587 (2017)
HDAC3	INTERACTS_WITH	protein-tyrosine kinase c-src	2	2	HDAC3 / protein-tyrosine kinase c-src	aapp/gngm	any	aapp/gngm	any	30317579 (2018) / 17699109 (2007)
HDAC3	INTERACTS_WITH	SRC	2	2	HDAC3 / SRC	aapp/gngm	any	aapp/gngm/enzy	any	30317579 (2018) / 17699109 (2007)
HDAC5	INTERACTS_WITH	survivin	1	1	HDAC5 / survivin	aapp/gngm	any	aapp/gngm	any	29326587 (2017)
HDAC5	STIMULATES	USP28	1	1	HDAC5 / USP28	aapp/gngm	any	gngm	any	27212032 (2017)
HDAC6	INTERACTS_WITH	ELAVL1	1	1	HDAC6 / ELAVL1	aapp/gngm	any	aapp/gngm	any	18644987 (2008)
HDAC6	INTERACTS_WITH	RUNX2	1	1	HDAC6 / RUNX2	aapp/gngm	any	aapp/gngm	any	31395086 (2019)
HDAC9	INTERACTS_WITH	Estrogen Receptor alpha	4	4	HDAC9 / Estrogen Receptor alpha	aapp/gngm	any	aapp/gngm	any	31099456 (2019) / 15313422 (2004) / 24413532 (2014) / 19995796 (2010)
Heart Diseases	CAUSES	Cardiovascular Diseases	2	2	Heart Diseases / Cardiovascular Diseases	dsyn	disease	dsyn	disease	21251585 (2011) / 31761945 (2019)
Heat Shock Protein 27	INHIBITS	Herceptin	1	1	Heat Shock Protein 27 / Herceptin	aapp/gngm	any	aapp/gngm/phsu	drug_or_compound	18834540 (2008)
Heat Shock Protein 27	INTERACTS_WITH	P-Glycoprotein	1	1	Heat Shock Protein 27 / P-Glycoprotein	aapp/gngm	any	aapp/gngm	any	24882106 (2014)
Heat Shock Protein 27	STIMULATES	ERBB2	1	1	Heat Shock Protein 27 / ERBB2	aapp/gngm	any	aapp/gngm/phsu/enzy	any	18834540 (2008)
Heat shock proteins	INTERACTS_WITH	Estrogen Receptor alpha	1	1	Heat shock proteins / Estrogen Receptor alpha	aapp/gngm	any	aapp/gngm	any	27483141 (2016)
Heat shock proteins	INTERACTS_WITH	TP53	2	2	Heat shock proteins / TP53	aapp/gngm	any	aapp/gngm	any	29137250 (2017) / 23959174 (2013)
Heat-Shock Proteins 70	INHIBITS	HSP90 Heat-Shock Proteins	6	6	Heat-Shock Proteins 70 / HSP90 Heat-Shock Proteins	aapp/gngm	any	aapp/gngm	any	20883729 (2011) / 19466875 (2009) / 30138434 (2018) / 28108313 (2017) / 29445088 (2018) / 19747088 (2010)
Heat-Shock Proteins 70	INHIBITS	HSP90AA1	4	4	Heat-Shock Proteins 70 / HSP90AA1	aapp/gngm	any	aapp/gngm	any	20883729 (2011) / 30138434 (2018) / 29445088 (2018) / 19747088 (2010)
Heat-Shock Proteins 70	INTERACTS_WITH	BCL2L12	1	1	Heat-Shock Proteins 70 / BCL2L12	aapp/gngm	any	gngm	any	19376117 (2009)
Heat-Shock Proteins 70	INTERACTS_WITH	erbB-2 Receptor	1	1	Heat-Shock Proteins 70 / erbB-2 Receptor	aapp/gngm	any	aapp/gngm/enzy	any	26977021 (2016)
Heat-Shock Proteins 70	INTERACTS_WITH	ERBB2	1	1	Heat-Shock Proteins 70 / ERBB2	aapp/gngm	any	aapp/gngm/phsu/enzy	any	26977021 (2016)
Heat-Shock Proteins 70	STIMULATES	HSPD1	2	2	Heat-Shock Proteins 70 / HSPD1	aapp/gngm	any	aapp/gngm	any	26802653 (2016) / 29021023 (2016)
HECTD1	INTERACTS_WITH	MACF1	1	1	HECTD1 / MACF1	gngm	any	aapp/gngm	any	29386124 (2018)
helicase	AFFECTS	Fanconi's Anemia	2	2	helicase / Fanconi's Anemia	aapp/gngm/enzy	any	dsyn	disease	22582397 (2012) / 17596542 (2007)
helicase	INTERACTS_WITH	BRCA1	2	2	helicase / BRCA1	aapp/gngm/enzy	any	aapp/gngm	any	18628483 (2008) / 16357529 (2006)
Hemoglobin	ASSOCIATED_WITH	Febrile neutropenia	2	2	Hemoglobin / Febrile neutropenia	aapp/gngm	any	dsyn	disease	16060720 (2005) / 29855985 (2018)
Hemoglobin	COEXISTS_WITH	progesterone	1	1	Hemoglobin / progesterone	aapp/gngm	any	phsu/horm	any	16645950 (2006)
Hemoglobin	INTERACTS_WITH	NCL	2	2	Hemoglobin / NCL	aapp/gngm	any	aapp/gngm	any	21812966 (2011) / 14717698 (2004)
Hemoglobin	INTERACTS_WITH	nucleolin	2	2	Hemoglobin / nucleolin	aapp/gngm	any	aapp/gngm	any	21812966 (2011) / 14717698 (2004)
Henoch-Schoenlein Purpura	CAUSES	Terminal Ileitis	1	1	Henoch-Schoenlein Purpura / Terminal Ileitis	dsyn	disease	dsyn	disease	25654396 (2015)
Heparan Sulfate Proteoglycans	INTERACTS_WITH	HDGF	2	2	Heparan Sulfate Proteoglycans / HDGF	aapp/gngm	any	aapp/gngm	any	22410125 (2012) / 23412907 (2013)
Heparan Sulfate Proteoglycans	INTERACTS_WITH	Heparin Binding Growth Factor	2	2	Heparan Sulfate Proteoglycans / Heparin Binding Growth Factor	aapp/gngm	any	aapp/gngm	any	22410125 (2012) / 23412907 (2013)
heparanase	INHIBITS	HPSE	2	2	heparanase / HPSE	aapp/gngm/enzy	any	aapp/gngm/enzy	any	28038446 (2017) / 15994953 (2005)
heparanase	INTERACTS_WITH	Tissue factor pathway inhibitor	2	4	heparanase / Tissue factor pathway inhibitor	aapp/gngm/enzy	any	aapp/gngm/phsu	any	19285275 (2009) / 18645924 (2008)
heparanase	INTERACTS_WITH	VEGF	1	2	heparanase / VEGF	aapp/gngm/enzy	any	aapp/gngm	any	16452201 (2006)
heparanase	INTERACTS_WITH	VEGFA	1	2	heparanase / VEGFA	aapp/gngm/enzy	any	aapp/gngm/phsu/enzy	any	16452201 (2006)
heparanase	STIMULATES	Thromboplastin	2	2	heparanase / Thromboplastin	aapp/gngm/enzy	any	aapp/gngm	any	19285275 (2009) / 18645924 (2008)
heparanase	STIMULATES	Tissue factor pathway inhibitor	2	4	heparanase / Tissue factor pathway inhibitor	aapp/gngm/enzy	any	aapp/gngm/phsu	any	19285275 (2009) / 18645924 (2008)
heparanase	STIMULATES	Vascular Endothelial Growth Factor C	1	1	heparanase / Vascular Endothelial Growth Factor C	aapp/gngm/enzy	any	aapp/gngm	any	18798279 (2008)
heparanase	STIMULATES	VEGF	1	2	heparanase / VEGF	aapp/gngm/enzy	any	aapp/gngm	any	16452201 (2006)
heparanase	STIMULATES	VEGFA	1	2	heparanase / VEGFA	aapp/gngm/enzy	any	aapp/gngm/phsu/enzy	any	16452201 (2006)
heparanase	STIMULATES	VEGFC	1	1	heparanase / VEGFC	aapp/gngm/enzy	any	aapp/gngm	any	18798279 (2008)
Heparin, Low-Molecular-Weight	PREVENTS	Pulmonary Thromboembolisms	1	1	Heparin, Low-Molecular-Weight / Pulmonary Thromboembolisms	orch/phsu	drug_or_compound	dsyn	disease	19116509 (2009)
hepatitis B virus X protein	INHIBITS	MST1	1	1	hepatitis B virus X protein / MST1	aapp/gngm	any	aapp/gngm	any	26657153 (2016)
hepatitis B virus X protein	INTERACTS_WITH	FOS	1	1	hepatitis B virus X protein / FOS	aapp/gngm	any	aapp/gngm/phsu	any	23667255 (2013)
hepatitis B virus X protein	INTERACTS_WITH	KEAP1	1	1	hepatitis B virus X protein / KEAP1	aapp/gngm	any	aapp/gngm	any	30692632 (2019)
hepatitis B virus X protein	INTERACTS_WITH	Proto-Oncogene Proteins c-fos	1	1	hepatitis B virus X protein / Proto-Oncogene Proteins c-fos	aapp/gngm	any	aapp/gngm	any	23667255 (2013)
hepatitis B virus X protein	INTERACTS_WITH	TATA-Box Binding Protein	1	1	hepatitis B virus X protein / TATA-Box Binding Protein	aapp/gngm	any	aapp/gngm	any	23494474 (2013)
hepatitis B virus X protein	STIMULATES	ASCL1	1	1	hepatitis B virus X protein / ASCL1	aapp/gngm	any	aapp/gngm	any	28132807 (2017)
hepatitis B virus X protein	STIMULATES	BSG	1	1	hepatitis B virus X protein / BSG	aapp/gngm	any	aapp/gngm	any	28056551 (2017)
hepatitis B virus X protein	STIMULATES	CD46	1	1	hepatitis B virus X protein / CD46	aapp/gngm	any	aapp/gngm	any	22293503 (2012)
hepatitis B virus X protein	STIMULATES	CD55	1	1	hepatitis B virus X protein / CD55	aapp/gngm	any	aapp/gngm/enzy	any	22293503 (2012)
hepatitis B virus X protein	STIMULATES	CD59	1	1	hepatitis B virus X protein / CD59	aapp/gngm	any	aapp/gngm	any	22293503 (2012)
hepatitis B virus X protein	STIMULATES	cisplatin	1	1	hepatitis B virus X protein / cisplatin	aapp/gngm	any	inch/phsu	drug_or_compound	28056551 (2017)
hepatitis B virus X protein	STIMULATES	E2F1	1	1	hepatitis B virus X protein / E2F1	aapp/gngm	any	aapp/gngm	any	23352642 (2013)
hepatitis B virus X protein	STIMULATES	FGF4	1	1	hepatitis B virus X protein / FGF4	aapp/gngm	any	aapp/gngm	any	26828265 (2016)
hepatitis B virus X protein	STIMULATES	FGF8	1	1	hepatitis B virus X protein / FGF8	aapp/gngm	any	aapp/gngm	any	24464787 (2014)
hepatitis B virus X protein	STIMULATES	LIN28B	1	1	hepatitis B virus X protein / LIN28B	aapp/gngm	any	aapp/gngm	any	23494474 (2013)
hepatitis B virus X protein	STIMULATES	LMO4	1	1	hepatitis B virus X protein / LMO4	aapp/gngm	any	aapp/gngm	any	23291272 (2013)
hepatitis B virus X protein	STIMULATES	MDM2	2	2	hepatitis B virus X protein / MDM2	aapp/gngm	any	aapp/gngm/enzy	any	30181579 (2018) / 26229107 (2015)
hepatitis B virus X protein	STIMULATES	METTL3	1	1	hepatitis B virus X protein / METTL3	aapp/gngm	any	gngm	any	29174803 (2018)
hepatitis B virus X protein	STIMULATES	Oncogene, HST	1	1	hepatitis B virus X protein / Oncogene, HST	aapp/gngm	any	aapp/gngm	any	26828265 (2016)
hepatitis B virus X protein	STIMULATES	proto-oncogene protein kfgf	1	1	hepatitis B virus X protein / proto-oncogene protein kfgf	aapp/gngm	any	aapp/gngm	any	26828265 (2016)
hepatitis B virus X protein	STIMULATES	S100A4	1	1	hepatitis B virus X protein / S100A4	aapp/gngm	any	aapp/gngm	any	22740693 (2012)
hepatitis B virus X protein	STIMULATES	SKP2	2	2	hepatitis B virus X protein / SKP2	aapp/gngm	any	aapp/gngm	any	23352642 (2013) / 24788380 (2014)
hepatitis B virus X protein	STIMULATES	Skp2 Proteins	2	2	hepatitis B virus X protein / Skp2 Proteins	aapp/gngm	any	aapp/gngm	any	23352642 (2013) / 24788380 (2014)
hepatitis B virus X protein	STIMULATES	SP1	1	1	hepatitis B virus X protein / SP1	aapp/gngm	any	aapp/gngm	any	28056551 (2017)
hepatitis B virus X protein	STIMULATES	TP53	1	1	hepatitis B virus X protein / TP53	aapp/gngm	any	aapp/gngm	any	26229107 (2015)
hepatitis B virus X protein	STIMULATES	UBE2L3	1	1	hepatitis B virus X protein / UBE2L3	aapp/gngm	any	aapp/gngm	any	23352642 (2013)
hepatocellular carcinoma protein 1	INTERACTS_WITH	EGFR	2	2	hepatocellular carcinoma protein 1 / EGFR	aapp/gngm	any	aapp/gngm/phsu/enzy	any	25550832 (2014) / 28122307 (2017)
hepatocellular carcinoma protein 1	INTERACTS_WITH	Epidermal Growth Factor Receptor	2	2	hepatocellular carcinoma protein 1 / Epidermal Growth Factor Receptor	aapp/gngm	any	aapp/gngm/enzy	any	25550832 (2014) / 28122307 (2017)
Hepatocyte Growth Factor	INTERACTS_WITH	Chemokine (C-X-C Motif) Ligand 1	1	1	Hepatocyte Growth Factor / Chemokine (C-X-C Motif) Ligand 1	aapp/gngm	any	aapp/gngm	any	26252654 (2015)
Hepatocyte Growth Factor	INTERACTS_WITH	CXCL1	1	1	Hepatocyte Growth Factor / CXCL1	aapp/gngm	any	aapp/gngm	any	26252654 (2015)
Hepatocyte Growth Factor	INTERACTS_WITH	Membrane Transport Proteins	1	1	Hepatocyte Growth Factor / Membrane Transport Proteins	aapp/gngm	any	aapp/gngm	generic	19661216 (2009)
Hepatocyte Growth Factor	STIMULATES	AKT1	6	6	Hepatocyte Growth Factor / AKT1	aapp/gngm	any	aapp/gngm/enzy	any	20661223 (2010) / 17961621 (2008) / 28861172 (2017) / 21779479 (2011) / 16449979 (2006) / 24914205 (2014)
Hepatocyte Growth Factor	STIMULATES	COX2	1	1	Hepatocyte Growth Factor / COX2	aapp/gngm	any	aapp/gngm/enzy	any	28861172 (2017)
Hepatocyte Growth Factor	STIMULATES	CXCR4	5	5	Hepatocyte Growth Factor / CXCR4	aapp/gngm	any	aapp/gngm	any	16112111 (2005) / 22242160 (2012) / 16840440 (2007) / 18941460 (2008) / 17699109 (2007)
Hepatocyte Growth Factor	STIMULATES	EGFR	1	1	Hepatocyte Growth Factor / EGFR	aapp/gngm	any	aapp/gngm/phsu/enzy	any	23045285 (2013)
Hepatocyte Growth Factor	STIMULATES	Epidermal Growth Factor Receptor	1	1	Hepatocyte Growth Factor / Epidermal Growth Factor Receptor	aapp/gngm	any	aapp/gngm/enzy	any	23045285 (2013)
Hepatocyte Growth Factor	STIMULATES	ETV4	1	1	Hepatocyte Growth Factor / ETV4	aapp/gngm	any	aapp/gngm	any	10836994 (2000)
Hepatocyte Growth Factor	STIMULATES	Focal Adhesion Protein-Tyrosine Kinases	2	2	Hepatocyte Growth Factor / Focal Adhesion Protein-Tyrosine Kinases	aapp/gngm	any	aapp/gngm/enzy	any	17525527 (2007) / 10521801 (1999)
Hepatocyte Growth Factor	STIMULATES	Proto-Oncogene Proteins c-akt	6	6	Hepatocyte Growth Factor / Proto-Oncogene Proteins c-akt	aapp/gngm	any	aapp/gngm/enzy	any	20661223 (2010) / 17961621 (2008) / 28861172 (2017) / 21779479 (2011) / 16449979 (2006) / 24914205 (2014)
Hepatocyte Growth Factor	STIMULATES	PTGS2	1	1	Hepatocyte Growth Factor / PTGS2	aapp/gngm	any	aapp/gngm/enzy	any	28861172 (2017)
Hepatocyte Growth Factor	STIMULATES	S100A11	1	1	Hepatocyte Growth Factor / S100A11	aapp/gngm	any	aapp/gngm	any	30662594 (2018)
Hepatocyte Growth Factor	STIMULATES	WASF2	1	1	Hepatocyte Growth Factor / WASF2	aapp/gngm	any	aapp/gngm	any	18514191 (2008)
HEPH	COEXISTS_WITH	RNA Polymerase II	1	1	HEPH / RNA Polymerase II	aapp/gngm	any	aapp/gngm	any	15388846 (2004)
Herceptin	COEXISTS_WITH	curcumin	1	1	Herceptin / curcumin	aapp/gngm/phsu	drug_or_compound	orch/phsu	drug_or_compound	21876713 (2012)
Herceptin	COEXISTS_WITH	erbB-2 Receptor	2	21	Herceptin / erbB-2 Receptor	aapp/gngm/phsu	drug_or_compound	aapp/gngm/enzy	any	31257362 (2019) / 22053819 (2011)
Herceptin	COEXISTS_WITH	ERBB2	8	43	Herceptin / ERBB2	aapp/gngm/phsu	drug_or_compound	aapp/gngm/phsu/enzy	any	31257362 (2019) / 19859802 (2010) / 26648164 (2016) / 22053819 (2011) / 10482196 (1999) / 14688462 (2003) / 16113103 (2005) / 10463486 (1999)
Herceptin	COEXISTS_WITH	NEU1	2	5	Herceptin / NEU1	aapp/gngm/phsu	drug_or_compound	aapp/gngm	any	16113103 (2005) / 10463486 (1999)
Herceptin	COEXISTS_WITH	NEURL1	2	5	Herceptin / NEURL1	aapp/gngm/phsu	drug_or_compound	aapp/gngm	any	16113103 (2005) / 10463486 (1999)
Herceptin	COEXISTS_WITH	paclitaxel	2	2	Herceptin / paclitaxel	aapp/gngm/phsu	drug_or_compound	orch/phsu	drug_or_compound	12419746 (2002) / 11694783 (2001)
Herceptin	INHIBITS	AKT1	3	5	Herceptin / AKT1	aapp/gngm/phsu	drug_or_compound	aapp/gngm/enzy	any	15300212 (2004) / 16155796 (2005) / 15800944 (2005)
Herceptin	INHIBITS	beta catenin	2	2	Herceptin / beta catenin	aapp/gngm/phsu	drug_or_compound	aapp/gngm	any	15300212 (2004) / 20331626 (2010)
Herceptin	INHIBITS	BIRC5	1	1	Herceptin / BIRC5	aapp/gngm/phsu	drug_or_compound	aapp/gngm	any	20331626 (2010)
Herceptin	INHIBITS	CCND1	3	3	Herceptin / CCND1	aapp/gngm/phsu	drug_or_compound	aapp/gngm	any	20491779 (2010) / 17304506 (2007) / 12124352 (2002)
Herceptin	INHIBITS	Cyclin D1	3	3	Herceptin / Cyclin D1	aapp/gngm/phsu	drug_or_compound	aapp/gngm	any	20491779 (2010) / 17304506 (2007) / 12124352 (2002)
Herceptin	INHIBITS	erbB-2 Receptor	10	21	Herceptin / erbB-2 Receptor	aapp/gngm/phsu	drug_or_compound	aapp/gngm/enzy	any	15173068 (2004) / 18834540 (2008) / 25668816 (2015) / 20491779 (2010) / 20331626 (2010) / 12912973 (2003) / 11406568 (2001) / 23792450 (2014) / 23271292 (2012) / 24828011 (2014)
Herceptin	INHIBITS	ERBB2	14	43	Herceptin / ERBB2	aapp/gngm/phsu	drug_or_compound	aapp/gngm/phsu/enzy	any	21992561 (2011) / 15173068 (2004) / 18834540 (2008) / 25668816 (2015) / 19513620 (2009) / 26709918 (2015) / 20331626 (2010) / 14603258 (2003) / 12912973 (2003) / 23792450 (2014) / 23271292 (2012) / 24828011 (2014) / 24130112 (2013) / 16572592 (2006)
Herceptin	INHIBITS	Proto-Oncogene Proteins c-akt	3	5	Herceptin / Proto-Oncogene Proteins c-akt	aapp/gngm/phsu	drug_or_compound	aapp/gngm/enzy	any	15300212 (2004) / 16155796 (2005) / 15800944 (2005)
Herceptin	INTERACTS_WITH	AKT1	2	5	Herceptin / AKT1	aapp/gngm/phsu	drug_or_compound	aapp/gngm/enzy	any	14750129 (2004) / 17955362 (2008)
Herceptin	INTERACTS_WITH	Alar	1	1	Herceptin / Alar	aapp/gngm/phsu	drug_or_compound	orch/hops	drug_or_compound	17134970 (2006)
Herceptin	INTERACTS_WITH	Chemotherapeutic agent	2	2	Herceptin / Chemotherapeutic agent	aapp/gngm/phsu	drug_or_compound	phsu	drug_or_compound	16783343 (2006) / 19887555 (2009)
Herceptin	INTERACTS_WITH	DCTN6	1	2	Herceptin / DCTN6	aapp/gngm/phsu	drug_or_compound	aapp/gngm	any	19720293 (2009)
Herceptin	INTERACTS_WITH	EGFR	2	2	Herceptin / EGFR	aapp/gngm/phsu	drug_or_compound	aapp/gngm/phsu/enzy	any	17604714 (2007) / 15767552 (2005)
Herceptin	INTERACTS_WITH	Epidermal Growth Factor Receptor	2	2	Herceptin / Epidermal Growth Factor Receptor	aapp/gngm/phsu	drug_or_compound	aapp/gngm/enzy	any	17604714 (2007) / 15767552 (2005)
Herceptin	INTERACTS_WITH	erbB-2 Receptor	7	21	Herceptin / erbB-2 Receptor	aapp/gngm/phsu	drug_or_compound	aapp/gngm/enzy	any	15748904 (2005) / 22085949 (2011) / 26771508 (2016) / 18505279 (2008) / 15627622 (2004) / 12849616 (2000) / 31412896 (2019)
Herceptin	INTERACTS_WITH	ERBB2	16	43	Herceptin / ERBB2	aapp/gngm/phsu	drug_or_compound	aapp/gngm/phsu/enzy	any	15748904 (2005) / 26349667 (2016) / 22085949 (2011) / 15380744 (2004) / 26771508 (2016) / 28223691 (2017) / 25770459 (2015) / 17889539 (2008) / 18505279 (2008) / 12384543 (2002) / 15767552 (2005) / 15627622 (2004) / 12849616 (2000) / 10759407 (1999) / 25464190 (2015) / 31412896 (2019)
Herceptin	INTERACTS_WITH	IFI27	1	2	Herceptin / IFI27	aapp/gngm/phsu	drug_or_compound	aapp/gngm	any	19720293 (2009)
Herceptin	INTERACTS_WITH	NEU1	3	5	Herceptin / NEU1	aapp/gngm/phsu	drug_or_compound	aapp/gngm	any	15748904 (2005) / 15380744 (2004) / 12384543 (2002)
Herceptin	INTERACTS_WITH	NEURL1	3	5	Herceptin / NEURL1	aapp/gngm/phsu	drug_or_compound	aapp/gngm	any	15748904 (2005) / 15380744 (2004) / 12384543 (2002)
Herceptin	INTERACTS_WITH	Oncogene Proteins	2	2	Herceptin / Oncogene Proteins	aapp/gngm/phsu	drug_or_compound	aapp/gngm	any	11743051 (2001) / 11737889 (2001)
Herceptin	INTERACTS_WITH	Phosphoric Monoester Hydrolases	1	1	Herceptin / Phosphoric Monoester Hydrolases	aapp/gngm/phsu	drug_or_compound	aapp/gngm/enzy	any	29671404 (2018)
Herceptin	INTERACTS_WITH	Proto-Oncogene Proteins c-akt	2	5	Herceptin / Proto-Oncogene Proteins c-akt	aapp/gngm/phsu	drug_or_compound	aapp/gngm/enzy	any	14750129 (2004) / 17955362 (2008)
Herceptin	INTERACTS_WITH	PSMD9	1	2	Herceptin / PSMD9	aapp/gngm/phsu	drug_or_compound	aapp/gngm	any	19720293 (2009)
Herceptin	INTERACTS_WITH	SSSCA1	1	2	Herceptin / SSSCA1	aapp/gngm/phsu	drug_or_compound	aapp/gngm	any	19720293 (2009)
Herceptin	INTERACTS_WITH	TMED7	1	2	Herceptin / TMED7	aapp/gngm/phsu	drug_or_compound	aapp/gngm	any	19720293 (2009)
Herceptin	STIMULATES	DCTN6	1	2	Herceptin / DCTN6	aapp/gngm/phsu	drug_or_compound	aapp/gngm	any	12124352 (2002)
Herceptin	STIMULATES	erbB-2 Receptor	2	21	Herceptin / erbB-2 Receptor	aapp/gngm/phsu	drug_or_compound	aapp/gngm/enzy	any	23971878 (2013) / 11169950 (2001)
Herceptin	STIMULATES	ERBB2	5	43	Herceptin / ERBB2	aapp/gngm/phsu	drug_or_compound	aapp/gngm/phsu/enzy	any	23971878 (2013) / 15695389 (2005) / 11169950 (2001) / 11406546 (2001) / 12048273 (2002)
Herceptin	STIMULATES	IFI27	1	2	Herceptin / IFI27	aapp/gngm/phsu	drug_or_compound	aapp/gngm	any	12124352 (2002)
Herceptin	STIMULATES	PSMD9	1	2	Herceptin / PSMD9	aapp/gngm/phsu	drug_or_compound	aapp/gngm	any	12124352 (2002)
Herceptin	STIMULATES	SSSCA1	1	2	Herceptin / SSSCA1	aapp/gngm/phsu	drug_or_compound	aapp/gngm	any	12124352 (2002)
Herceptin	STIMULATES	TMED7	1	2	Herceptin / TMED7	aapp/gngm/phsu	drug_or_compound	aapp/gngm	any	12124352 (2002)
Hereditary Diseases	CAUSES	ovary; insufficiency	1	1	Hereditary Diseases / ovary; insufficiency	dsyn	disease	dsyn	disease	24942013 (2014)
Hereditary Diseases	COEXISTS_WITH	Cafe-au-Lait Spots	2	2	Hereditary Diseases / Cafe-au-Lait Spots	dsyn	disease	dsyn	disease	26432421 (2015) / 24137429 (2013)
Heregulin	COEXISTS_WITH	ERBB3	2	17	Heregulin / ERBB3	aapp/gngm	any	aapp/gngm/enzy	any	24097864 (2014) / 24492289 (2014)
Heregulin	INTERACTS_WITH	EGFR	3	7	Heregulin / EGFR	aapp/gngm	any	aapp/gngm/phsu/enzy	any	12556556 (2003) / 7495981 (1995) / 10918187 (2000)
Heregulin	INTERACTS_WITH	erbB-2 Receptor	3	11	Heregulin / erbB-2 Receptor	aapp/gngm	any	aapp/gngm/enzy	any	12204533 (2002) / 7902537 (1993) / 14737100 (2004)
Heregulin	INTERACTS_WITH	ERBB2	10	22	Heregulin / ERBB2	aapp/gngm	any	aapp/gngm/phsu/enzy	any	27768588 (2016) / 19148499 (2009) / 15703820 (2005) / 12204533 (2002) / 11960379 (2002) / 7902537 (1993) / 10811978 (2000) / 14737100 (2004) / 11445575 (2001) / 10589783 (1999)
Heregulin	INTERACTS_WITH	ERBB3	4	17	Heregulin / ERBB3	aapp/gngm	any	aapp/gngm/enzy	any	25668816 (2015) / 11706393 (2001) / 10197638 (1999) / 23378579 (2013)
Heregulin	INTERACTS_WITH	ERBB4	4	9	Heregulin / ERBB4	aapp/gngm	any	aapp/gngm	any	11706393 (2001) / 10197638 (1999) / 12529413 (2003) / 7759543 (1995)
Heregulin	INTERACTS_WITH	Estrogen Receptor alpha	2	2	Heregulin / Estrogen Receptor alpha	aapp/gngm	any	aapp/gngm	any	26502914 (2016) / 23265704 (2013)
Heregulin	INTERACTS_WITH	NEU1	3	3	Heregulin / NEU1	aapp/gngm	any	aapp/gngm	any	15703820 (2005) / 11960379 (2002) / 11445575 (2001)
Heregulin	INTERACTS_WITH	NEURL1	3	3	Heregulin / NEURL1	aapp/gngm	any	aapp/gngm	any	15703820 (2005) / 11960379 (2002) / 11445575 (2001)
Heregulin	STIMULATES	1-Phosphatidylinositol 3-Kinase	2	2	Heregulin / 1-Phosphatidylinositol 3-Kinase	aapp/gngm	any	aapp/gngm/enzy	any	10441522 (1999) / 10797304 (2000)
Heregulin	STIMULATES	AKT1	7	7	Heregulin / AKT1	aapp/gngm	any	aapp/gngm/enzy	any	17004114 (2007) / 21779479 (2011) / 17189388 (2006) / 17293030 (2007) / 11175341 (2000) / 10634512 (1999) / 10441522 (1999)
Heregulin	STIMULATES	cytochrome C oxidase subunit II	1	1	Heregulin / cytochrome C oxidase subunit II	aapp/gngm	any	aapp/gngm	any	12115729 (2002)
Heregulin	STIMULATES	EGFR	4	7	Heregulin / EGFR	aapp/gngm	any	aapp/gngm/phsu/enzy	any	12569369 (2003) / 10623878 (2000) / 11313882 (2001) / 16482517 (2006)
Heregulin	STIMULATES	erbB-2 Receptor	8	11	Heregulin / erbB-2 Receptor	aapp/gngm	any	aapp/gngm/enzy	any	18682844 (2008) / 12684395 (2003) / 22768204 (2012) / 11175341 (2000) / 12776196 (2003) / 11313882 (2001) / 16482517 (2006) / 23504322 (2013)
Heregulin	STIMULATES	ERBB2	12	22	Heregulin / ERBB2	aapp/gngm	any	aapp/gngm/phsu/enzy	any	18682844 (2008) / 12684395 (2003) / 22768204 (2012) / 15703820 (2005) / 18056992 (2008) / 11175341 (2000) / 11236033 (2000) / 12776196 (2003) / 10768865 (2000) / 10589783 (1999) / 1350381 (1992) / 23504322 (2013)
Heregulin	STIMULATES	ERBB3	11	17	Heregulin / ERBB3	aapp/gngm	any	aapp/gngm/enzy	any	18682844 (2008) / 22768204 (2012) / 28797930 (2017) / 27351228 (2016) / 10623878 (2000) / 12776196 (2003) / 11313882 (2001) / 10733345 (1999) / 12036928 (2002) / 10995872 (2000) / 26310543 (2015)
Heregulin	STIMULATES	ERBB4	5	9	Heregulin / ERBB4	aapp/gngm	any	aapp/gngm	any	16914727 (2006) / 28797930 (2017) / 10623878 (2000) / 12776196 (2003) / 10995872 (2000)
Heregulin	STIMULATES	MAPK3	1	1	Heregulin / MAPK3	aapp/gngm	any	aapp/gngm/enzy	any	23308242 (2013)
Heregulin	STIMULATES	Mitogen-Activated Protein Kinases	4	4	Heregulin / Mitogen-Activated Protein Kinases	aapp/gngm	any	aapp/gngm/enzy	any	12556556 (2003) / 10634512 (1999) / 10713673 (2000) / 12529413 (2003)
Heregulin	STIMULATES	paxillin	1	1	Heregulin / paxillin	aapp/gngm	any	aapp/gngm	any	10383144 (1999)
Heregulin	STIMULATES	Proto-Oncogene Proteins c-akt	7	7	Heregulin / Proto-Oncogene Proteins c-akt	aapp/gngm	any	aapp/gngm/enzy	any	17004114 (2007) / 21779479 (2011) / 17189388 (2006) / 17293030 (2007) / 11175341 (2000) / 10634512 (1999) / 10441522 (1999)
Heregulin	STIMULATES	PXN	1	1	Heregulin / PXN	aapp/gngm	any	aapp/gngm	any	10383144 (1999)
Heregulin	STIMULATES	REXO1	2	2	Heregulin / REXO1	aapp/gngm	any	aapp/gngm	any	27351228 (2016) / 23478800 (2013)
Heregulin	STIMULATES	VEGF	2	2	Heregulin / VEGF	aapp/gngm	any	aapp/gngm	any	11245489 (2001) / 10918604 (2000)
Heregulin	STIMULATES	VEGFA	2	2	Heregulin / VEGFA	aapp/gngm	any	aapp/gngm/phsu/enzy	any	11245489 (2001) / 10918604 (2000)
Heregulin	STIMULATES	ZFP42	2	2	Heregulin / ZFP42	aapp/gngm	any	aapp/gngm	any	27351228 (2016) / 23478800 (2013)
heregulin beta1	INTERACTS_WITH	EGF	1	1	heregulin beta1 / EGF	aapp/gngm	any	enzy/phsu/horm/gngm/aapp	any	9013573 (1997)
heregulin beta1	INTERACTS_WITH	Epidermal Growth Factor Receptor	1	1	heregulin beta1 / Epidermal Growth Factor Receptor	aapp/gngm	any	aapp/gngm/enzy	any	9013573 (1997)
heregulin beta1	INTERACTS_WITH	Matrix Metalloproteinase 9	2	4	heregulin beta1 / Matrix Metalloproteinase 9	aapp/gngm	any	aapp/gngm/enzy	any	19617202 (2011) / 11781819 (2001)
heregulin beta1	STIMULATES	1-Phosphatidylinositol 3-Kinase	2	2	heregulin beta1 / 1-Phosphatidylinositol 3-Kinase	aapp/gngm	any	aapp/gngm/enzy	any	18350142 (2008) / 10197638 (1999)
heregulin beta1	STIMULATES	AKT1	3	3	heregulin beta1 / AKT1	aapp/gngm	any	aapp/gngm/enzy	any	17686159 (2007) / 26581908 (2016) / 16596219 (2006)
heregulin beta1	STIMULATES	erbB-2 Receptor	4	4	heregulin beta1 / erbB-2 Receptor	aapp/gngm	any	aapp/gngm/enzy	any	17686159 (2007) / 10922985 (2000) / 15806159 (2005) / 12115729 (2002)
heregulin beta1	STIMULATES	ERBB2	4	4	heregulin beta1 / ERBB2	aapp/gngm	any	aapp/gngm/phsu/enzy	any	17686159 (2007) / 10922985 (2000) / 15806159 (2005) / 12115729 (2002)
heregulin beta1	STIMULATES	Matrix Metalloproteinase 9	2	4	heregulin beta1 / Matrix Metalloproteinase 9	aapp/gngm	any	aapp/gngm/enzy	any	19617202 (2011) / 11781819 (2001)
heregulin beta1	STIMULATES	Proto-Oncogene Proteins c-akt	3	3	heregulin beta1 / Proto-Oncogene Proteins c-akt	aapp/gngm	any	aapp/gngm/enzy	any	17686159 (2007) / 26581908 (2016) / 16596219 (2006)
herpes simplex thymidine kinase	INTERACTS_WITH	TERT	1	1	herpes simplex thymidine kinase / TERT	aapp/gngm/phsu	any	aapp/gngm/enzy	any	21573500 (2011)
HES1	INTERACTS_WITH	NOTCH1	2	2	HES1 / NOTCH1	aapp/gngm	any	aapp/gngm	any	25541438 (2015) / 24046360 (2013)
hesperetin	COEXISTS_WITH	Flavonoids	2	2	hesperetin / Flavonoids	orch/phsu	drug_or_compound	orch	drug_or_compound	15290869 (2004) / 24394652 (1997)
hesperetin	INHIBITS	ABCG2	1	1	hesperetin / ABCG2	orch/phsu	drug_or_compound	aapp/gngm	any	15290869 (2004)
hesperetin	INHIBITS	Aromatase	3	3	hesperetin / Aromatase	orch/phsu	drug_or_compound	aapp/gngm/enzy	any	27262800 (2016) / 22209285 (2012) / 23238426 (2013)
Heterogeneous-Nuclear Ribonucleoprotein D	INTERACTS_WITH	CPE	1	1	Heterogeneous-Nuclear Ribonucleoprotein D / CPE	aapp/gngm	any	aapp/gngm	any	19035278 (2008)
hexabromocyclododecane	STIMULATES	TFF1	1	1	hexabromocyclododecane / TFF1	orch	drug_or_compound	aapp/gngm	any	21457653 (2011)
Hexachlorobenzene	INHIBITS	Connexin 43	1	1	Hexachlorobenzene / Connexin 43	orch/hops	drug_or_compound	aapp/gngm	any	26519829 (2015)
Hexachlorobenzene	INHIBITS	GJA1	1	1	Hexachlorobenzene / GJA1	orch/hops	drug_or_compound	aapp/gngm	any	26519829 (2015)
Hexachlorobenzene	STIMULATES	cyclooxygenase 2	1	1	Hexachlorobenzene / cyclooxygenase 2	orch/hops	drug_or_compound	aapp/gngm/enzy	any	26358519 (2015)
Hexachlorobenzene	STIMULATES	EGFR	3	3	Hexachlorobenzene / EGFR	orch/hops	drug_or_compound	aapp/gngm/phsu/enzy	any	23462309 (2013) / 21205633 (2011) / 22245120 (2012)
Hexachlorobenzene	STIMULATES	Epidermal Growth Factor Receptor	3	3	Hexachlorobenzene / Epidermal Growth Factor Receptor	orch/hops	drug_or_compound	aapp/gngm/enzy	any	23462309 (2013) / 21205633 (2011) / 22245120 (2012)
Hexachlorobenzene	STIMULATES	MAPK3	1	1	Hexachlorobenzene / MAPK3	orch/hops	drug_or_compound	aapp/gngm/enzy	any	21205633 (2011)
Hexachlorobenzene	STIMULATES	protein-tyrosine kinase c-src	1	1	Hexachlorobenzene / protein-tyrosine kinase c-src	orch/hops	drug_or_compound	aapp/gngm	any	22245120 (2012)
Hexachlorobenzene	STIMULATES	SRC	1	1	Hexachlorobenzene / SRC	orch/hops	drug_or_compound	aapp/gngm/enzy	any	22245120 (2012)
Hexachlorobenzene	STIMULATES	STAT5B	2	2	Hexachlorobenzene / STAT5B	orch/hops	drug_or_compound	aapp/gngm	any	23462309 (2013) / 21205633 (2011)
hexamethylene bisacetamide	INTERACTS_WITH	Tubulin	1	1	hexamethylene bisacetamide / Tubulin	orch/phsu	drug_or_compound	aapp/gngm	any	20302847 (2010)
Hexestrol	INTERACTS_WITH	Catechols	2	2	Hexestrol / Catechols	orch/phsu	drug_or_compound	orch	drug_or_compound	15650250 (2004) / 17261777 (2006)
HEXIM1	INHIBITS	CCND1	1	1	HEXIM1 / CCND1	aapp/gngm	any	aapp/gngm	any	18757415 (2008)
HEXIM1	INHIBITS	Cyclin D1	1	1	HEXIM1 / Cyclin D1	aapp/gngm	any	aapp/gngm	any	18757415 (2008)
HEXIM1	INHIBITS	estrogens	3	3	HEXIM1 / estrogens	aapp/gngm	any	orch/phsu/horm	any	28213333 (2017) / 20453883 (2010) / 18757415 (2008)
HEXIM1	INHIBITS	HIF1alpha protein	1	3	HEXIM1 / HIF1alpha protein	aapp/gngm	any	aapp/gngm	any	24015760 (2013)
HEXIM1	INHIBITS	KDM5B	1	1	HEXIM1 / KDM5B	aapp/gngm	any	aapp/gngm	any	31805991 (2019)
HEXIM1	INHIBITS	Positive Transcriptional Elongation Factor B	2	2	HEXIM1 / Positive Transcriptional Elongation Factor B	aapp/gngm	any	aapp/gngm	any	18757415 (2008) / 15940264 (2005)
HEXIM1	INHIBITS	Tamoxifen	2	2	HEXIM1 / Tamoxifen	aapp/gngm	any	orch/phsu	drug_or_compound	27238569 (2016) / 21423213 (2011)
HEXIM1	INTERACTS_WITH	CCNT1	1	1	HEXIM1 / CCNT1	aapp/gngm	any	aapp/gngm	any	15940264 (2005)
HEXIM1	INTERACTS_WITH	cyclin T1	1	1	HEXIM1 / cyclin T1	aapp/gngm	any	aapp/gngm	any	15940264 (2005)
HEXIM1	INTERACTS_WITH	HIF1alpha protein	1	3	HEXIM1 / HIF1alpha protein	aapp/gngm	any	aapp/gngm	any	24015760 (2013)
HEXIM1	INTERACTS_WITH	TP53	1	2	HEXIM1 / TP53	aapp/gngm	any	aapp/gngm	any	22948151 (2012)
HEXIM1	INTERACTS_WITH	VEGF	1	1	HEXIM1 / VEGF	aapp/gngm	any	aapp/gngm	any	20453883 (2010)
HEXIM1	INTERACTS_WITH	VEGFA	1	1	HEXIM1 / VEGFA	aapp/gngm	any	aapp/gngm/phsu/enzy	any	20453883 (2010)
HEXIM1	STIMULATES	HIF1alpha protein	1	3	HEXIM1 / HIF1alpha protein	aapp/gngm	any	aapp/gngm	any	24015760 (2013)
HEXIM1	STIMULATES	TP53	1	2	HEXIM1 / TP53	aapp/gngm	any	aapp/gngm	any	22948151 (2012)
Hexokinase 2	INTERACTS_WITH	AIFM1	1	1	Hexokinase 2 / AIFM1	aapp/gngm	any	aapp/gngm	any	22426850 (2012)
HFM1	AFFECTS	Fanconi's Anemia	2	2	HFM1 / Fanconi's Anemia	aapp/gngm/enzy	any	dsyn	disease	22582397 (2012) / 17596542 (2007)
HFM1	INTERACTS_WITH	BRCA1	2	2	HFM1 / BRCA1	aapp/gngm/enzy	any	aapp/gngm	any	18628483 (2008) / 16357529 (2006)
HGF	INTERACTS_WITH	Chemokine (C-X-C Motif) Ligand 1	1	1	HGF / Chemokine (C-X-C Motif) Ligand 1	aapp/gngm/phsu	any	aapp/gngm	any	26252654 (2015)
HGF	INTERACTS_WITH	CXCL1	1	1	HGF / CXCL1	aapp/gngm/phsu	any	aapp/gngm	any	26252654 (2015)
HGF	INTERACTS_WITH	Membrane Transport Proteins	1	1	HGF / Membrane Transport Proteins	aapp/gngm/phsu	any	aapp/gngm	generic	19661216 (2009)
HGF	STIMULATES	AKT1	6	6	HGF / AKT1	aapp/gngm/phsu	any	aapp/gngm/enzy	any	20661223 (2010) / 17961621 (2008) / 28861172 (2017) / 21779479 (2011) / 16449979 (2006) / 24914205 (2014)
HGF	STIMULATES	COX2	1	1	HGF / COX2	aapp/gngm/phsu	any	aapp/gngm/enzy	any	28861172 (2017)
HGF	STIMULATES	CXCR4	5	5	HGF / CXCR4	aapp/gngm/phsu	any	aapp/gngm	any	16112111 (2005) / 22242160 (2012) / 16840440 (2007) / 18941460 (2008) / 17699109 (2007)
HGF	STIMULATES	EGFR	1	1	HGF / EGFR	aapp/gngm/phsu	any	aapp/gngm/phsu/enzy	any	23045285 (2013)
HGF	STIMULATES	Epidermal Growth Factor Receptor	1	1	HGF / Epidermal Growth Factor Receptor	aapp/gngm/phsu	any	aapp/gngm/enzy	any	23045285 (2013)
HGF	STIMULATES	ETV4	1	1	HGF / ETV4	aapp/gngm/phsu	any	aapp/gngm	any	10836994 (2000)
HGF	STIMULATES	Focal Adhesion Protein-Tyrosine Kinases	2	2	HGF / Focal Adhesion Protein-Tyrosine Kinases	aapp/gngm/phsu	any	aapp/gngm/enzy	any	17525527 (2007) / 10521801 (1999)
HGF	STIMULATES	osteopontin	1	1	HGF / osteopontin	aapp/gngm/phsu	any	aapp/gngm	any	12456016 (2002)
HGF	STIMULATES	Proto-Oncogene Proteins c-akt	6	6	HGF / Proto-Oncogene Proteins c-akt	aapp/gngm/phsu	any	aapp/gngm/enzy	any	20661223 (2010) / 17961621 (2008) / 28861172 (2017) / 21779479 (2011) / 16449979 (2006) / 24914205 (2014)
HGF	STIMULATES	PTGS2	1	1	HGF / PTGS2	aapp/gngm/phsu	any	aapp/gngm/enzy	any	28861172 (2017)
HGF	STIMULATES	S100A11	1	1	HGF / S100A11	aapp/gngm/phsu	any	aapp/gngm	any	30662594 (2018)
HGF	STIMULATES	WASF2	1	1	HGF / WASF2	aapp/gngm/phsu	any	aapp/gngm	any	18514191 (2008)
HGS	COEXISTS_WITH	BRCA1	1	1	HGS / BRCA1	aapp/gngm	any	aapp/gngm	any	17307836 (2007)
HGS	COEXISTS_WITH	BRCA2	1	1	HGS / BRCA2	aapp/gngm	any	aapp/gngm	any	17307836 (2007)
HGS	COEXISTS_WITH	methotrexate	1	1	HGS / methotrexate	aapp/gngm	any	orch/phsu	drug_or_compound	2455981 (1988)
HGS	COEXISTS_WITH	PELP1	1	1	HGS / PELP1	aapp/gngm	any	aapp/gngm	any	16352611 (2006)
HGS	COEXISTS_WITH	progesterone	2	2	HGS / progesterone	aapp/gngm	any	phsu/horm	any	25991514 (2015) / 9266101 (1997)
HGS	INTERACTS_WITH	Estrogen Receptors	1	1	HGS / Estrogen Receptors	aapp/gngm	any	aapp/gngm	any	27835038 (2016)
HIF1A	COEXISTS_WITH	XIST	1	1	HIF1A / XIST	aapp/gngm	any	aapp/gngm	any	26339353 (2015)
HIF1A	INHIBITS	TP53	1	1	HIF1A / TP53	aapp/gngm	any	aapp/gngm	any	30940320 (2019)
HIF1A	STIMULATES	Phosphotransferases	1	1	HIF1A / Phosphotransferases	aapp/gngm	any	aapp/gngm/enzy	any	31258644 (2019)
HIF1alpha protein	COEXISTS_WITH	thymosin beta(4)	1	1	HIF1alpha protein / thymosin beta(4)	aapp/gngm	any	aapp/gngm	any	21109953 (2011)
HIF1alpha protein	INHIBITS	FRAP1	2	2	HIF1alpha protein / FRAP1	aapp/gngm	any	aapp/gngm/enzy	any	27491891 (2016) / 25140303 (2014)
HIF1alpha protein	INHIBITS	MTOR	2	2	HIF1alpha protein / MTOR	aapp/gngm	any	aapp/gngm/enzy	any	27491891 (2016) / 25140303 (2014)
HIF1alpha protein	INTERACTS_WITH	Hypoxia-Inducible Factor 1	3	3	HIF1alpha protein / Hypoxia-Inducible Factor 1	aapp/gngm	any	aapp/gngm	any	20736373 (2010) / 15026543 (2004) / 24857547 (2014)
HIF1alpha protein	INTERACTS_WITH	MIR20B	1	1	HIF1alpha protein / MIR20B	aapp/gngm	any	gngm	any	31254605 (2019)
HIF1alpha protein	INTERACTS_WITH	VEGF	5	5	HIF1alpha protein / VEGF	aapp/gngm	any	aapp/gngm	any	31254605 (2019) / 27877208 (2016) / 23947803 (2013) / 20617373 (2011) / 23123638 (2013)
HIF1alpha protein	INTERACTS_WITH	VEGFA	5	5	HIF1alpha protein / VEGFA	aapp/gngm	any	aapp/gngm/phsu/enzy	any	31254605 (2019) / 23947803 (2013) / 20617373 (2011) / 27877208 (2016) / 23123638 (2013)
HIF1alpha protein	STIMULATES	AKT1	3	3	HIF1alpha protein / AKT1	aapp/gngm	any	aapp/gngm/enzy	any	25709476 (2015) / 25821081 (2015) / 23554686 (2011)
HIF1alpha protein	STIMULATES	LOX	1	1	HIF1alpha protein / LOX	aapp/gngm	any	aapp/gngm/enzy	any	23196386 (2013)
HIF1alpha protein	STIMULATES	Protein-Lysine 6-Oxidase	1	1	HIF1alpha protein / Protein-Lysine 6-Oxidase	aapp/gngm	any	aapp/gngm/enzy	any	23196386 (2013)
HIF1alpha protein	STIMULATES	Proto-Oncogene Proteins c-akt	3	3	HIF1alpha protein / Proto-Oncogene Proteins c-akt	aapp/gngm	any	aapp/gngm/enzy	any	25709476 (2015) / 25821081 (2015) / 23554686 (2011)
HIF1alpha protein	STIMULATES	RAC1	1	1	HIF1alpha protein / RAC1	aapp/gngm	any	aapp/gngm	any	21980400 (2011)
HIF1alpha protein	STIMULATES	SLC19A3	1	1	HIF1alpha protein / SLC19A3	aapp/gngm	any	aapp/gngm	any	27743994 (2016)
HIF1alpha protein	STIMULATES	TP53	2	2	HIF1alpha protein / TP53	aapp/gngm	any	aapp/gngm	any	30876462 (2019) / 18069627 (2007)
High Density Lipoproteins	INTERACTS_WITH	VEGFA	1	1	High Density Lipoproteins / VEGFA	aapp/gngm	any	aapp/gngm/phsu/enzy	any	24875759 (2014)
High Mobility Group Proteins	INTERACTS_WITH	TRANSCRIPTION FACTOR	2	2	High Mobility Group Proteins / TRANSCRIPTION FACTOR	aapp/gngm	any	aapp/gngm	any	16707431 (2006) / 18310298 (2008)
HILS1	INTERACTS_WITH	Tamoxifen	1	2	HILS1 / Tamoxifen	aapp/gngm	any	orch/phsu	drug_or_compound	31340867 (2019)
HILS1	STIMULATES	LIN28B	1	1	HILS1 / LIN28B	aapp/gngm	any	aapp/gngm	any	29950144 (2018)
HILS1	STIMULATES	Tamoxifen	1	2	HILS1 / Tamoxifen	aapp/gngm	any	orch/phsu	drug_or_compound	31340867 (2019)
HIP1	COEXISTS_WITH	EGFR	1	1	HIP1 / EGFR	gngm	any	aapp/gngm/phsu/enzy	any	17440072 (2007)
HIP1	COEXISTS_WITH	Epidermal Growth Factor Receptor	1	1	HIP1 / Epidermal Growth Factor Receptor	gngm	any	aapp/gngm/enzy	any	17440072 (2007)
HIPK2	INHIBITS	TP53	1	1	HIPK2 / TP53	aapp/gngm	any	aapp/gngm	any	17290307 (2007)
hispolon	INTERACTS_WITH	Estrogen Receptor alpha	1	1	hispolon / Estrogen Receptor alpha	orch	drug_or_compound	aapp/gngm	any	26056942 (2015)
HIST1H1B	STIMULATES	S-adenosylmethionine	1	1	HIST1H1B / S-adenosylmethionine	aapp/gngm	any	aapp/gngm/phsu	any	10600490 (1999)
Histidine	INHIBITS	HIF1alpha protein	1	1	Histidine / HIF1alpha protein	aapp/gngm/phsu	any	aapp/gngm	any	21036805 (2011)
histone acetyltransferase	STIMULATES	Estrogen Receptor alpha	1	1	histone acetyltransferase / Estrogen Receptor alpha	aapp/gngm/enzy	any	aapp/gngm	any	27893709 (2017)
Histone Deacetylase	COEXISTS_WITH	Nucleosomes	1	1	Histone Deacetylase / Nucleosomes	aapp/gngm/enzy	any	aapp/gngm	any	29113202 (2017)
Histone Deacetylase	INTERACTS_WITH	AKT1	1	1	Histone Deacetylase / AKT1	aapp/gngm/enzy	any	aapp/gngm/enzy	any	23874830 (2013)
Histone Deacetylase	INTERACTS_WITH	Proto-Oncogene Proteins c-akt	1	1	Histone Deacetylase / Proto-Oncogene Proteins c-akt	aapp/gngm/enzy	any	aapp/gngm/enzy	any	23874830 (2013)
Histone Deacetylase	STIMULATES	Estrogen Receptor alpha	2	2	Histone Deacetylase / Estrogen Receptor alpha	aapp/gngm/enzy	any	aapp/gngm	any	11585728 (2001) / 15746193 (2005)
Histone Deacetylase	STIMULATES	SLC5A5	2	2	Histone Deacetylase / SLC5A5	aapp/gngm/enzy	any	aapp/gngm	any	22359623 (2012) / 15919754 (2005)
Histone Deacetylase	STIMULATES	sodium-iodide symporter	2	2	Histone Deacetylase / sodium-iodide symporter	aapp/gngm/enzy	any	aapp/gngm	any	22359623 (2012) / 15919754 (2005)
Histone Deacetylase	STIMULATES	Tumor Suppressor Genes	2	2	Histone Deacetylase / Tumor Suppressor Genes	aapp/gngm/enzy	any	aapp/gngm	any	16783580 (2006) / 26465660 (2016)
histone deacetylase 2	COEXISTS_WITH	Chromatin	1	1	histone deacetylase 2 / Chromatin	aapp/gngm	any	aapp/gngm	any	17827154 (2007)
histone deacetylase 3	INTERACTS_WITH	protein-tyrosine kinase c-src	2	2	histone deacetylase 3 / protein-tyrosine kinase c-src	aapp/gngm	any	aapp/gngm	any	30317579 (2018) / 17699109 (2007)
histone deacetylase 3	INTERACTS_WITH	SRC	2	2	histone deacetylase 3 / SRC	aapp/gngm	any	aapp/gngm/enzy	any	30317579 (2018) / 17699109 (2007)
Histone H3	INTERACTS_WITH	CDKN1A	1	1	Histone H3 / CDKN1A	aapp/gngm	any	aapp/gngm	any	12151336 (2002)
Histone H3	INTERACTS_WITH	H3F3AP6	1	1	Histone H3 / H3F3AP6	aapp/gngm	any	aapp/gngm	any	12151336 (2002)
Histone H3	INTERACTS_WITH	NSG1	1	1	Histone H3 / NSG1	aapp/gngm	any	aapp/gngm	any	12151336 (2002)
Histone H3	INTERACTS_WITH	p21-activated kinase 1	1	1	Histone H3 / p21-activated kinase 1	aapp/gngm	any	aapp/gngm	any	12151336 (2002)
Histone H3	INTERACTS_WITH	TCEAL1	1	1	Histone H3 / TCEAL1	aapp/gngm	any	aapp/gngm	any	12151336 (2002)
histone methyltransferase	COEXISTS_WITH	Tumor Suppressor Genes	2	2	histone methyltransferase / Tumor Suppressor Genes	aapp/gngm	any	aapp/gngm	any	27034728 (2016) / 22199269 (2011)
histone methyltransferase	INTERACTS_WITH	Estrogen Receptor alpha	1	1	histone methyltransferase / Estrogen Receptor alpha	aapp/gngm	any	aapp/gngm	any	24874954 (2014)
histone methyltransferase	STIMULATES	SMYD3	2	2	histone methyltransferase / SMYD3	aapp/gngm	any	aapp/gngm	any	20039369 (2010) / 16155568 (2005)
Histones	INTERACTS_WITH	Estrogen Receptors	2	2	Histones / Estrogen Receptors	aapp/gngm	any	aapp/gngm	any	17998543 (2007) / 15994929 (2005)
Histones	NEG_INTERACTS_WITH	Focal Adhesion Protein-Tyrosine Kinases	1	1	Histones / Focal Adhesion Protein-Tyrosine Kinases	aapp/gngm	any	aapp/gngm/enzy	any	22279574 (2012)
Histones	STIMULATES	CDKN1A	3	3	Histones / CDKN1A	aapp/gngm	any	aapp/gngm	any	17181145 (2006) / 18207391 (2008) / 15163181 (2004)
Histones	STIMULATES	H3F3AP6	3	3	Histones / H3F3AP6	aapp/gngm	any	aapp/gngm	any	17181145 (2006) / 18207391 (2008) / 15163181 (2004)
Histones	STIMULATES	NSG1	3	3	Histones / NSG1	aapp/gngm	any	aapp/gngm	any	17181145 (2006) / 18207391 (2008) / 15163181 (2004)
Histones	STIMULATES	TCEAL1	3	3	Histones / TCEAL1	aapp/gngm	any	aapp/gngm	any	17181145 (2006) / 18207391 (2008) / 15163181 (2004)
HKI272	INHIBITS	ERBB2	2	2	HKI272 / ERBB2	orch	drug_or_compound	aapp/gngm/phsu/enzy	any	18537532 (2008) / 15173008 (2004)
HLA Antigens	COEXISTS_WITH	SUCLA2	1	1	HLA Antigens / SUCLA2	aapp/gngm	any	aapp/gngm	any	28367424 (2017)
HLA-DRB1	ASSOCIATED_WITH	Lung Diseases, Interstitial	1	1	HLA-DRB1 / Lung Diseases, Interstitial	aapp/gngm	any	dsyn	disease	27100735 (2016)
HLF	STIMULATES	JUN	1	1	HLF / JUN	aapp/gngm	any	aapp/gngm/enzy	any	31118247 (2019)
HM13	INTERACTS_WITH	c-myc Genes	1	1	HM13 / c-myc Genes	aapp/gngm	any	aapp/gngm	any	28846937 (2017)
HM13	INTERACTS_WITH	MYC	1	1	HM13 / MYC	aapp/gngm	any	aapp/gngm	any	28846937 (2017)
HMGA1	INTERACTS_WITH	BRCA1	2	2	HMGA1 / BRCA1	aapp/gngm	any	aapp/gngm	any	16007157 (2005) / 12640109 (2003)
HMGA1	INTERACTS_WITH	KITLG	1	1	HMGA1 / KITLG	aapp/gngm	any	aapp/gngm	any	15378028 (2004)
HMGA1	INTERACTS_WITH	Stem Cell Factor	1	1	HMGA1 / Stem Cell Factor	aapp/gngm	any	aapp/gngm	any	15378028 (2004)
HMGA2	COEXISTS_WITH	PARP1	1	2	HMGA2 / PARP1	aapp/gngm	any	aapp/gngm	any	30289618 (2018)
HMGA2	INHIBITS	COL11A2	1	1	HMGA2 / COL11A2	aapp/gngm	any	aapp/gngm	any	30289618 (2018)
HMGA2	INHIBITS	PARP1	1	2	HMGA2 / PARP1	aapp/gngm	any	aapp/gngm	any	30289618 (2018)
HMGB1	ASSOCIATED_WITH	Adhesions	1	1	HMGB1 / Adhesions	aapp/gngm/enzy	any	dsyn	disease	25845088 (2014)
HMGB3	INTERACTS_WITH	Tamoxifen	1	1	HMGB3 / Tamoxifen	gngm	any	orch/phsu	drug_or_compound	27363334 (2016)
HMMR	ASSOCIATED_WITH	Neutropenia	1	1	HMMR / Neutropenia	aapp/gngm	any	dsyn	disease	29593529 (2018)
HNF4A	INTERACTS_WITH	c-myc Genes	2	2	HNF4A / c-myc Genes	aapp/gngm	any	aapp/gngm	any	17726380 (2007) / 21479203 (2011)
HNF4A	INTERACTS_WITH	MYC	2	2	HNF4A / MYC	aapp/gngm	any	aapp/gngm	any	17726380 (2007) / 21479203 (2011)
HNRNPD	INTERACTS_WITH	CDKN1A	1	1	HNRNPD / CDKN1A	aapp/gngm	any	aapp/gngm	any	23894605 (2013)
HOE 33342	INHIBITS	ABCG2	5	10	HOE 33342 / ABCG2	phsu	drug_or_compound	aapp/gngm	any	20971524 (2011) / 26158280 (2015) / 28949254 (2017) / 19782742 (2010) / 23460964 (2012)
HOE 33342	INHIBITS	SOX17	1	1	HOE 33342 / SOX17	phsu	drug_or_compound	aapp/gngm	any	20040597 (2010)
HOE 33342	INTERACTS_WITH	ABCG2	5	10	HOE 33342 / ABCG2	phsu	drug_or_compound	aapp/gngm	any	22349185 (2012) / 21566063 (2011) / 22173067 (2012) / 15047700 (2004) / 11801536 (2002)
Holoenzymes	INHIBITS	RB1	2	4	Holoenzymes / RB1	aapp/gngm/enzy	any	aapp/gngm	any	10915780 (2000) / 23636126 (2013)
Holoenzymes	INHIBITS	Retinoblastoma Protein	3	5	Holoenzymes / Retinoblastoma Protein	aapp/gngm/enzy	any	aapp/gngm	any	15331580 (2004) / 10915780 (2000) / 23636126 (2013)
Holoenzymes	INTERACTS_WITH	RB1	2	4	Holoenzymes / RB1	aapp/gngm/enzy	any	aapp/gngm	any	21234300 (2011) / 24287487 (2013)
Holoenzymes	INTERACTS_WITH	Retinoblastoma Protein	2	5	Holoenzymes / Retinoblastoma Protein	aapp/gngm/enzy	any	aapp/gngm	any	21234300 (2011) / 24287487 (2013)
Homeodomain Proteins	STIMULATES	Estrogen Receptor alpha	1	1	Homeodomain Proteins / Estrogen Receptor alpha	aapp/gngm	any	aapp/gngm	any	25258321 (2014)
Homoarginine	INTERACTS_WITH	Alkaline Phosphatase	2	2	Homoarginine / Alkaline Phosphatase	aapp/gngm	any	aapp/gngm/enzy	any	6161696 (1981) / 2437642 (1986)
Homologous Gene	COEXISTS_WITH	3,4-Methylenedioxyamphetamine	2	2	Homologous Gene / 3,4-Methylenedioxyamphetamine	aapp/gngm	any	orch/phsu/hops	drug_or_compound	27321180 (2017) / 21801466 (2012)
Homologous Gene	COEXISTS_WITH	EGFR	5	5	Homologous Gene / EGFR	aapp/gngm	any	aapp/gngm/phsu/enzy	any	15385723 (2004) / 16947041 (2007) / 16868827 (2006) / 18946768 (2008) / 9894840 (1998)
Homologous Gene	COEXISTS_WITH	Epidermal Growth Factor Receptor	4	4	Homologous Gene / Epidermal Growth Factor Receptor	aapp/gngm	any	aapp/gngm/enzy	any	15385723 (2004) / 16947041 (2007) / 16868827 (2006) / 9894840 (1998)
Homologous Gene	COEXISTS_WITH	Tumor Suppressor Genes	2	2	Homologous Gene / Tumor Suppressor Genes	aapp/gngm	any	aapp/gngm	any	21801466 (2012) / 15567721 (2004)
Homologous Gene	INTERACTS_WITH	BRCA1	2	2	Homologous Gene / BRCA1	aapp/gngm	any	aapp/gngm	any	22629260 (2011) / 14711411 (2004)
Homologous Gene	INTERACTS_WITH	FRAP1	2	2	Homologous Gene / FRAP1	aapp/gngm	any	aapp/gngm/enzy	any	31489111 (2019) / 25076292 (2014)
Homologous Gene	INTERACTS_WITH	MTOR	2	2	Homologous Gene / MTOR	aapp/gngm	any	aapp/gngm/enzy	any	31489111 (2019) / 25076292 (2014)
honokiol	INHIBITS	P-Glycoprotein	1	1	honokiol / P-Glycoprotein	orch/phsu	drug_or_compound	aapp/gngm	any	16406853 (2006)
honokiol	STIMULATES	E-Cadherin	2	2	honokiol / E-Cadherin	orch/phsu	drug_or_compound	aapp/gngm	any	31235819 (2019) / 24508063 (2014)
hormone deficiency	CAUSES	Infertility	1	1	hormone deficiency / Infertility	dsyn	disease	dsyn	disease	3565353 (1987)
Hormone Receptor	ASSOCIATED_WITH	Breast Diseases	2	2	Hormone Receptor / Breast Diseases	aapp/gngm	any	dsyn	disease	1852100 (1991) / 9650379 (1998)
Hormone Receptor	ASSOCIATED_WITH	Obesity	2	2	Hormone Receptor / Obesity	aapp/gngm	any	dsyn	antro	7348570 (1981) / 28669161 (2017)
Hormone Receptor	COEXISTS_WITH	CCND1	2	2	Hormone Receptor / CCND1	aapp/gngm	any	aapp/gngm	any	25313758 (2014) / 12754622 (2003)
Hormone Receptor	COEXISTS_WITH	Cyclin D1	2	2	Hormone Receptor / Cyclin D1	aapp/gngm	any	aapp/gngm	any	25313758 (2014) / 12754622 (2003)
Hormone Receptor	COEXISTS_WITH	erbB-2 Receptor	1	3	Hormone Receptor / erbB-2 Receptor	aapp/gngm	any	aapp/gngm/enzy	any	27055285 (2016)
Hormone Receptor	COEXISTS_WITH	ERBB2	6	9	Hormone Receptor / ERBB2	aapp/gngm	any	aapp/gngm/phsu/enzy	any	25100557 (2014) / 14669272 (2003) / 27055285 (2016) / 28496363 (2017) / 20130907 (2010) / 15830705 (2005)
Hormone Receptor	COEXISTS_WITH	Estrogen Receptors	2	4	Hormone Receptor / Estrogen Receptors	aapp/gngm	any	aapp/gngm	any	24979144 (2014) / 21922393 (2011)
Hormone Receptor	COEXISTS_WITH	Insulin-Like-Growth Factor I Receptor	1	1	Hormone Receptor / Insulin-Like-Growth Factor I Receptor	aapp/gngm	any	aapp/gngm/enzy	any	25013431 (2014)
Hormone Receptor	COEXISTS_WITH	NEU1	2	2	Hormone Receptor / NEU1	aapp/gngm	any	aapp/gngm	any	14669272 (2003) / 15830705 (2005)
Hormone Receptor	COEXISTS_WITH	NEURL1	2	2	Hormone Receptor / NEURL1	aapp/gngm	any	aapp/gngm	any	14669272 (2003) / 15830705 (2005)
Hormone Receptor	INHIBITS	progesterone	2	2	Hormone Receptor / progesterone	aapp/gngm	any	phsu/horm	any	12529347 (2003) / 27038352 (2016)
Hormone Receptor	INTERACTS_WITH	erbB-2 Receptor	2	3	Hormone Receptor / erbB-2 Receptor	aapp/gngm	any	aapp/gngm/enzy	any	31127999 (2019) / 25488719 (2015)
Hormone Receptor	INTERACTS_WITH	ERBB2	3	9	Hormone Receptor / ERBB2	aapp/gngm	any	aapp/gngm/phsu/enzy	any	31127999 (2019) / 23735942 (2012) / 25488719 (2015)
Hormone Receptor	INTERACTS_WITH	Estrogen Antagonists	3	3	Hormone Receptor / Estrogen Antagonists	aapp/gngm	any	phsu	drug_or_compound	12114443 (2002) / 4092099 (1985) / 27835038 (2016)
Hormone Receptor	INTERACTS_WITH	Estrogen Receptors	2	4	Hormone Receptor / Estrogen Receptors	aapp/gngm	any	aapp/gngm	any	3631893 (1987) / 19919059 (2009)
Hormone Receptor	INTERACTS_WITH	estrogens	4	4	Hormone Receptor / estrogens	aapp/gngm	any	orch/phsu/horm	any	12114443 (2002) / 26029931 (2015) / 6297059 (1982) / 4092099 (1985)
Hormone Receptor	INTERACTS_WITH	Hormones	5	5	Hormone Receptor / Hormones	aapp/gngm	any	horm	any	17678531 (2007) / 6253014 (1980) / 214295 (1978) / 694481 (1978) / 23735942 (2012)
Hormone Receptor	INTERACTS_WITH	letrozole	6	6	Hormone Receptor / letrozole	aapp/gngm	any	orch/phsu	drug_or_compound	24550751 (2013) / 20735304 (2010) / 26102468 (2015) / 21862331 (2012) / 30069757 (2018) / 18062723 (2007)
Hormone Receptor	INTERACTS_WITH	Tamoxifen	3	3	Hormone Receptor / Tamoxifen	aapp/gngm	any	orch/phsu	drug_or_compound	23091541 (2012) / 11524557 (2001) / 2208036 (1990)
Hormone Receptor	NEG_COEXISTS_WITH	COX2	2	2	Hormone Receptor / COX2	aapp/gngm	any	aapp/gngm/enzy	any	15899633 (2004) / 15239337 (2004)
Hormone Receptor	NEG_COEXISTS_WITH	PTGS2	2	2	Hormone Receptor / PTGS2	aapp/gngm	any	aapp/gngm/enzy	any	15899633 (2004) / 15239337 (2004)
Hormones	CAUSES	Gynecomastia	2	2	Hormones / Gynecomastia	horm	any	dsyn	disease	18210077 (2008) / 3957739 (1986)
Hormones	CAUSES	Hypercalcemia	2	2	Hormones / Hypercalcemia	horm	any	dsyn	disease	14479283 (1962) / 8453901 (1993)
Hormones	INTERACTS_WITH	Carcinogens	2	2	Hormones / Carcinogens	horm	any	hops	drug_or_compound	17381827 (2007) / 23684884 (2014)
Hormones	INTERACTS_WITH	CD44	3	3	Hormones / CD44	horm	any	aapp/gngm	any	10470143 (1999) / 11605071 (2001) / 11496303 (2001)
Hormones	INTERACTS_WITH	CSF2	2	2	Hormones / CSF2	horm	any	aapp/gngm/phsu	any	11775455 (2002) / 7742005 (1995)
Hormones	INTERACTS_WITH	ERBB2	3	3	Hormones / ERBB2	horm	any	aapp/gngm/phsu/enzy	any	24258007 (2014) / 18501066 (2008) / 25254601 (2014)
Hormones	INTERACTS_WITH	Estrogen Receptor alpha	2	4	Hormones / Estrogen Receptor alpha	horm	any	aapp/gngm	any	20512796 (2010) / 16980231 (2006)
Hormones	INTERACTS_WITH	Estrogen Receptors	5	5	Hormones / Estrogen Receptors	horm	any	aapp/gngm	any	21310852 (2011) / 28041951 (2017) / 17451940 (2007) / 12056810 (2002) / 11297193 (2001)
Hormones	INTERACTS_WITH	Genes, Homeobox	2	2	Hormones / Genes, Homeobox	horm	any	aapp/gngm	any	21050313 (2010) / 14635792 (2003)
Hormones	INTERACTS_WITH	Gonadal Steroid Hormones	3	3	Hormones / Gonadal Steroid Hormones	horm	any	horm	any	29783652 (2018) / 1972345 (1990) / 1428085 (1992)
Hormones	INTERACTS_WITH	LAMC2	2	2	Hormones / LAMC2	horm	any	aapp/gngm/phsu	any	11775455 (2002) / 7742005 (1995)
Hormones	INTERACTS_WITH	LBX1	2	2	Hormones / LBX1	horm	any	aapp/gngm	any	21050313 (2010) / 14635792 (2003)
Hormones	INTERACTS_WITH	M NOS	2	2	Hormones / M NOS	horm	any	aapp/gngm	any	10399488 (1999) / 11079729 (2000)
Hormones	INTERACTS_WITH	Macrophage Colony-Stimulating Factor	2	2	Hormones / Macrophage Colony-Stimulating Factor	horm	any	aapp/gngm	any	11775455 (2002) / 7742005 (1995)
Hormones	INTERACTS_WITH	Receptors, Nuclear	3	3	Hormones / Receptors, Nuclear	horm	any	aapp/gngm	any	16980231 (2006) / 17291555 (2007) / 11297193 (2001)
Hormones	INTERACTS_WITH	Stanolone	3	3	Hormones / Stanolone	horm	any	phsu/horm	any	23715406 (2014) / 1958206 (1991) / 8388708 (1993)
Hormones	INTERACTS_WITH	TP53	2	4	Hormones / TP53	horm	any	aapp/gngm	any	18556351 (2008) / 12052252 (2002)
Hormones	PREDISPOSES	Cardiovascular Diseases	2	2	Hormones / Cardiovascular Diseases	horm	any	dsyn	disease	10326989 (1999) / 17680099 (2007)
Hormones	STIMULATES	CCND1	2	2	Hormones / CCND1	horm	any	aapp/gngm	any	11795951 (2002) / 12364325 (2002)
Hormones	STIMULATES	Cyclin D1	2	2	Hormones / Cyclin D1	horm	any	aapp/gngm	any	11795951 (2002) / 12364325 (2002)
Hormones	STIMULATES	E-Cadherin	1	1	Hormones / E-Cadherin	horm	any	aapp/gngm	any	17409452 (2007)
Hormones	STIMULATES	EPHB2	2	2	Hormones / EPHB2	horm	any	aapp/gngm/enzy	any	21869603 (2011) / 15862947 (2005)
Hormones	STIMULATES	Estrogen Receptor alpha	2	4	Hormones / Estrogen Receptor alpha	horm	any	aapp/gngm	any	24758297 (2014) / 29755131 (2018)
Hormones	STIMULATES	MAPK1	2	2	Hormones / MAPK1	horm	any	aapp/gngm/enzy	any	21869603 (2011) / 15862947 (2005)
Hormones	STIMULATES	TP53	2	4	Hormones / TP53	horm	any	aapp/gngm	any	15313898 (2004) / 11606748 (2001)
Hormones	STIMULATES	VDR	2	2	Hormones / VDR	horm	any	aapp/gngm	any	15368364 (2004) / 9282333 (1997)
Hormones	STIMULATES	Vitamin D3 Receptor	2	2	Hormones / Vitamin D3 Receptor	horm	any	aapp/gngm	any	15368364 (2004) / 9282333 (1997)
Hormones	TREATS	Infertility	2	2	Hormones / Infertility	horm	any	dsyn	disease	15217997 (2004) / 22081245 (2012)
Hormones	TREATS	Postmenopausal syndrome	1	1	Hormones / Postmenopausal syndrome	horm	any	dsyn	disease	1736053 (1992)
HOTAIR	INTERACTS_WITH	EZH2	2	2	HOTAIR / EZH2	aapp/gngm	any	aapp/gngm	any	30048163 (2018) / 28420874 (2017)
HOTAIR	INTERACTS_WITH	PTEN	2	2	HOTAIR / PTEN	aapp/gngm	any	aapp/gngm	any	30048163 (2018) / 23141928 (2013)
HOTAIR	PRODUCES	HOXC@	2	2	HOTAIR / HOXC@	aapp/gngm	any	aapp/gngm	any	21862635 (2011) / 23292722 (2013)
HOXA-AS2	INTERACTS_WITH	SCN3A	1	1	HOXA-AS2 / SCN3A	gngm	any	gngm	any	30993766 (2019)
HOXA1	INTERACTS_WITH	Carcinogens	2	2	HOXA1 / Carcinogens	aapp/gngm	any	hops	drug_or_compound	23064471 (2012) / 16373333 (2006)
HOXA1	INTERACTS_WITH	RBCK1	1	1	HOXA1 / RBCK1	aapp/gngm	any	aapp/gngm	any	27382069 (2016)
HOXA1	INTERACTS_WITH	TNF receptor-associated factor 2	1	1	HOXA1 / TNF receptor-associated factor 2	aapp/gngm	any	aapp/gngm	any	27382069 (2016)
HOXA10	INTERACTS_WITH	TP53	1	1	HOXA10 / TP53	aapp/gngm	any	aapp/gngm	any	15044858 (2004)
HOXA5	STIMULATES	TP53	2	2	HOXA5 / TP53	aapp/gngm	any	aapp/gngm	any	20042682 (2010) / 10879542 (2000)
HOXA9	INTERACTS_WITH	BRCA1	1	1	HOXA9 / BRCA1	aapp/gngm	any	aapp/gngm	any	20389018 (2010)
HOXB13	COEXISTS_WITH	Tamoxifen	2	4	HOXB13 / Tamoxifen	aapp/gngm	any	orch/phsu	drug_or_compound	29471853 (2018) / 23832664 (2013)
HOXB13	INTERACTS_WITH	Tamoxifen	2	4	HOXB13 / Tamoxifen	aapp/gngm	any	orch/phsu	drug_or_compound	20649975 (2010) / 23832664 (2013)
HOXB7	INTERACTS_WITH	EGFR	2	2	HOXB7 / EGFR	aapp/gngm	any	aapp/gngm/phsu/enzy	any	26697525 (2015) / 21690342 (2012)
HOXB7	INTERACTS_WITH	Estrogen Receptor alpha	1	1	HOXB7 / Estrogen Receptor alpha	aapp/gngm	any	aapp/gngm	any	26180042 (2015)
HP	COEXISTS_WITH	human plasma	1	1	HP / human plasma	aapp/gngm	any	phsu	drug_or_compound	1737636 (1992)
HPN	INTERACTS_WITH	hepsin	1	1	HPN / hepsin	aapp/gngm	any	aapp/gngm	any	30227221 (2018)
HPSE	INTERACTS_WITH	VEGF	1	2	HPSE / VEGF	aapp/gngm/enzy	any	aapp/gngm	any	16452201 (2006)
HPSE	INTERACTS_WITH	VEGFA	1	2	HPSE / VEGFA	aapp/gngm/enzy	any	aapp/gngm/phsu/enzy	any	16452201 (2006)
HPSE	STIMULATES	Vascular Endothelial Growth Factor C	1	1	HPSE / Vascular Endothelial Growth Factor C	aapp/gngm/enzy	any	aapp/gngm	any	18798279 (2008)
HPSE	STIMULATES	VEGF	1	2	HPSE / VEGF	aapp/gngm/enzy	any	aapp/gngm	any	16452201 (2006)
HPSE	STIMULATES	VEGFA	1	2	HPSE / VEGFA	aapp/gngm/enzy	any	aapp/gngm/phsu/enzy	any	16452201 (2006)
HPSE	STIMULATES	VEGFC	1	1	HPSE / VEGFC	aapp/gngm/enzy	any	aapp/gngm	any	18798279 (2008)
HRAS	COEXISTS_WITH	c-myc Genes	2	2	HRAS / c-myc Genes	aapp/gngm	any	aapp/gngm	any	12353235 (2002) / 24558516 (2012)
HRAS	COEXISTS_WITH	MYC	2	2	HRAS / MYC	aapp/gngm	any	aapp/gngm	any	12353235 (2002) / 24558516 (2012)
HRAS	STIMULATES	Matrix Metalloproteinase 2	2	2	HRAS / Matrix Metalloproteinase 2	aapp/gngm	any	aapp/gngm/enzy	any	17927918 (2007) / 10629074 (2000)
HRG	STIMULATES	AKT1	3	3	HRG / AKT1	aapp/gngm	any	aapp/gngm/enzy	any	17941827 (2008) / 16428439 (2006) / 18355957 (2008)
HRG	STIMULATES	Autocrine Motility Factor	1	1	HRG / Autocrine Motility Factor	aapp/gngm	any	aapp/gngm	any	10667603 (2000)
HRG	STIMULATES	Interstitial Collagenase	1	1	HRG / Interstitial Collagenase	aapp/gngm	any	aapp/gngm/enzy	any	22627808 (2012)
HRG	STIMULATES	RAC-Alpha Serine/Threonine Kinase	2	2	HRG / RAC-Alpha Serine/Threonine Kinase	aapp/gngm	any	aapp/gngm/enzy	any	17941827 (2008) / 16428439 (2006)
HSD11B2	PRODUCES	Aldosterone	4	4	HSD11B2 / Aldosterone	aapp/gngm	any	phsu/horm	any	20736065 (2011) / 20420909 (2010) / 18955108 (2009) / 18524572 (2008)
HSD11B2	PRODUCES	hydrocortisone	4	4	HSD11B2 / hydrocortisone	aapp/gngm	any	phsu/horm	any	20736065 (2011) / 20420909 (2010) / 18955108 (2009) / 18524572 (2008)
HSD17B2	same_as	BRCA1	1	1	HSD17B2 / BRCA1	aapp/gngm	any	aapp/gngm	any	8125484 (1994)
HSD17B7P2	same_as	BRCA1	1	1	HSD17B7P2 / BRCA1	aapp/gngm	any	aapp/gngm	any	8125484 (1994)
HSD3B1	INHIBITS	Androgen Receptor	1	1	HSD3B1 / Androgen Receptor	aapp/gngm	any	aapp/gngm	any	23780684 (2013)
HSD3B1	INHIBITS	AR	1	1	HSD3B1 / AR	aapp/gngm	any	aapp/gngm	any	23780684 (2013)
HSF1	COEXISTS_WITH	HSP90B2P	1	1	HSF1 / HSP90B2P	aapp/gngm	any	aapp/gngm/phsu	any	22510516 (2012)
HSF1	INHIBITS	HSP90 Heat-Shock Proteins	1	1	HSF1 / HSP90 Heat-Shock Proteins	aapp/gngm	any	aapp/gngm	any	30138434 (2018)
HSF1	INHIBITS	HSP90AA1	1	1	HSF1 / HSP90AA1	aapp/gngm	any	aapp/gngm	any	30138434 (2018)
HSP90 Heat-Shock Proteins	INHIBITS	AKT1	4	7	HSP90 Heat-Shock Proteins / AKT1	aapp/gngm	any	aapp/gngm/enzy	any	30668401 (2019) / 22050138 (2012) / 12727831 (2003) / 24954510 (2015)
HSP90 Heat-Shock Proteins	INHIBITS	erbB-2 Receptor	2	5	HSP90 Heat-Shock Proteins / erbB-2 Receptor	aapp/gngm	any	aapp/gngm/enzy	any	30463939 (2018) / 26859680 (2016)
HSP90 Heat-Shock Proteins	INHIBITS	ERBB2	3	10	HSP90 Heat-Shock Proteins / ERBB2	aapp/gngm	any	aapp/gngm/phsu/enzy	any	30463939 (2018) / 26859680 (2016) / 24998446 (2014)
HSP90 Heat-Shock Proteins	INHIBITS	NF-kappaB inhibitor alpha	2	2	HSP90 Heat-Shock Proteins / NF-kappaB inhibitor alpha	aapp/gngm	any	aapp/gngm	any	25622256 (2015) / 23846978 (2014)
HSP90 Heat-Shock Proteins	INHIBITS	NOC2L	1	1	HSP90 Heat-Shock Proteins / NOC2L	aapp/gngm	any	aapp/gngm	any	28993342 (2017)
HSP90 Heat-Shock Proteins	INHIBITS	Proto-Oncogene Proteins c-akt	4	7	HSP90 Heat-Shock Proteins / Proto-Oncogene Proteins c-akt	aapp/gngm	any	aapp/gngm/enzy	any	30668401 (2019) / 22050138 (2012) / 12727831 (2003) / 24954510 (2015)
HSP90 Heat-Shock Proteins	INTERACTS_WITH	AKT1	3	7	HSP90 Heat-Shock Proteins / AKT1	aapp/gngm	any	aapp/gngm/enzy	any	15661225 (2005) / 19147983 (2009) / 25547980 (2015)
HSP90 Heat-Shock Proteins	INTERACTS_WITH	BRMS1	1	1	HSP90 Heat-Shock Proteins / BRMS1	aapp/gngm	any	aapp/gngm	any	16919237 (2006)
HSP90 Heat-Shock Proteins	INTERACTS_WITH	ERBB2	4	10	HSP90 Heat-Shock Proteins / ERBB2	aapp/gngm	any	aapp/gngm/phsu/enzy	any	30463939 (2018) / 28369073 (2017) / 18655187 (2008) / 18056992 (2008)
HSP90 Heat-Shock Proteins	INTERACTS_WITH	Estrogen Receptor alpha	1	1	HSP90 Heat-Shock Proteins / Estrogen Receptor alpha	aapp/gngm	any	aapp/gngm	any	24742914 (2014)
HSP90 Heat-Shock Proteins	INTERACTS_WITH	Fibronectins	1	1	HSP90 Heat-Shock Proteins / Fibronectins	aapp/gngm	any	aapp/gngm	any	24466266 (2014)
HSP90 Heat-Shock Proteins	INTERACTS_WITH	LEP	2	2	HSP90 Heat-Shock Proteins / LEP	aapp/gngm	any	aapp/gngm/phsu/horm	any	26556856 (2016) / 23228483 (2013)
HSP90 Heat-Shock Proteins	INTERACTS_WITH	leptin	2	2	HSP90 Heat-Shock Proteins / leptin	aapp/gngm	any	aapp/gngm/horm	any	26556856 (2016) / 23228483 (2013)
HSP90 Heat-Shock Proteins	INTERACTS_WITH	NEU1	1	1	HSP90 Heat-Shock Proteins / NEU1	aapp/gngm	any	aapp/gngm	any	18655187 (2008)
HSP90 Heat-Shock Proteins	INTERACTS_WITH	NEURL1	1	1	HSP90 Heat-Shock Proteins / NEURL1	aapp/gngm	any	aapp/gngm	any	18655187 (2008)
HSP90 Heat-Shock Proteins	INTERACTS_WITH	protein tyrosine kinase brk	1	1	HSP90 Heat-Shock Proteins / protein tyrosine kinase brk	aapp/gngm	any	aapp/gngm	any	22849407 (2012)
HSP90 Heat-Shock Proteins	INTERACTS_WITH	Proto-Oncogene Proteins c-akt	3	7	HSP90 Heat-Shock Proteins / Proto-Oncogene Proteins c-akt	aapp/gngm	any	aapp/gngm/enzy	any	15661225 (2005) / 19147983 (2009) / 25547980 (2015)
HSP90 Heat-Shock Proteins	INTERACTS_WITH	PTK6	1	1	HSP90 Heat-Shock Proteins / PTK6	aapp/gngm	any	aapp/gngm	any	22849407 (2012)
HSP90 Heat-Shock Proteins	PRODUCES	Molecular Chaperones	2	2	HSP90 Heat-Shock Proteins / Molecular Chaperones	aapp/gngm	any	aapp/gngm	any	18220746 (2007) / 18056992 (2008)
HSP90 Heat-Shock Proteins	STIMULATES	EGFR	1	1	HSP90 Heat-Shock Proteins / EGFR	aapp/gngm	any	aapp/gngm/phsu/enzy	any	21756040 (2011)
HSP90 Heat-Shock Proteins	STIMULATES	erbB-2 Receptor	3	5	HSP90 Heat-Shock Proteins / erbB-2 Receptor	aapp/gngm	any	aapp/gngm/enzy	any	22718860 (2012) / 15687592 (2000) / 18785742 (2008)
HSP90 Heat-Shock Proteins	STIMULATES	ERBB2	3	10	HSP90 Heat-Shock Proteins / ERBB2	aapp/gngm	any	aapp/gngm/phsu/enzy	any	22718860 (2012) / 15687592 (2000) / 18785742 (2008)
HSP90 Heat-Shock Proteins	STIMULATES	HSPD1	2	2	HSP90 Heat-Shock Proteins / HSPD1	aapp/gngm	any	aapp/gngm	any	26802653 (2016) / 29021023 (2016)
HSP90 Heat-Shock Proteins	STIMULATES	Soluble ErbB-1	1	1	HSP90 Heat-Shock Proteins / Soluble ErbB-1	aapp/gngm	any	aapp/gngm	any	21756040 (2011)
HSP90AA1	INHIBITS	erbB-2 Receptor	2	4	HSP90AA1 / erbB-2 Receptor	aapp/gngm	any	aapp/gngm/enzy	any	30463939 (2018) / 26859680 (2016)
HSP90AA1	INHIBITS	ERBB2	3	9	HSP90AA1 / ERBB2	aapp/gngm	any	aapp/gngm/phsu/enzy	any	30463939 (2018) / 26859680 (2016) / 24998446 (2014)
HSP90AA1	INHIBITS	NOC2L	1	1	HSP90AA1 / NOC2L	aapp/gngm	any	aapp/gngm	any	28993342 (2017)
HSP90AA1	INTERACTS_WITH	AKT1	3	3	HSP90AA1 / AKT1	aapp/gngm	any	aapp/gngm/enzy	any	15661225 (2005) / 19147983 (2009) / 25547980 (2015)
HSP90AA1	INTERACTS_WITH	BRMS1	1	1	HSP90AA1 / BRMS1	aapp/gngm	any	aapp/gngm	any	16919237 (2006)
HSP90AA1	INTERACTS_WITH	ERBB2	4	9	HSP90AA1 / ERBB2	aapp/gngm	any	aapp/gngm/phsu/enzy	any	30463939 (2018) / 28369073 (2017) / 18655187 (2008) / 18056992 (2008)
HSP90AA1	INTERACTS_WITH	Estrogen Receptor alpha	1	1	HSP90AA1 / Estrogen Receptor alpha	aapp/gngm	any	aapp/gngm	any	24742914 (2014)
HSP90AA1	INTERACTS_WITH	LEP	2	2	HSP90AA1 / LEP	aapp/gngm	any	aapp/gngm/phsu/horm	any	26556856 (2016) / 23228483 (2013)
HSP90AA1	INTERACTS_WITH	leptin	2	2	HSP90AA1 / leptin	aapp/gngm	any	aapp/gngm/horm	any	26556856 (2016) / 23228483 (2013)
HSP90AA1	INTERACTS_WITH	NEU1	1	1	HSP90AA1 / NEU1	aapp/gngm	any	aapp/gngm	any	18655187 (2008)
HSP90AA1	INTERACTS_WITH	NEURL1	1	1	HSP90AA1 / NEURL1	aapp/gngm	any	aapp/gngm	any	18655187 (2008)
HSP90AA1	INTERACTS_WITH	protein tyrosine kinase brk	1	1	HSP90AA1 / protein tyrosine kinase brk	aapp/gngm	any	aapp/gngm	any	22849407 (2012)
HSP90AA1	INTERACTS_WITH	Proto-Oncogene Proteins c-akt	3	3	HSP90AA1 / Proto-Oncogene Proteins c-akt	aapp/gngm	any	aapp/gngm/enzy	any	15661225 (2005) / 19147983 (2009) / 25547980 (2015)
HSP90AA1	INTERACTS_WITH	PTK6	1	1	HSP90AA1 / PTK6	aapp/gngm	any	aapp/gngm	any	22849407 (2012)
HSP90AA1	PRODUCES	Molecular Chaperones	2	2	HSP90AA1 / Molecular Chaperones	aapp/gngm	any	aapp/gngm	any	18220746 (2007) / 18056992 (2008)
HSP90AA1	STIMULATES	EGFR	1	1	HSP90AA1 / EGFR	aapp/gngm	any	aapp/gngm/phsu/enzy	any	21756040 (2011)
HSP90AA1	STIMULATES	erbB-2 Receptor	2	4	HSP90AA1 / erbB-2 Receptor	aapp/gngm	any	aapp/gngm/enzy	any	22718860 (2012) / 15687592 (2000)
HSP90AA1	STIMULATES	ERBB2	2	9	HSP90AA1 / ERBB2	aapp/gngm	any	aapp/gngm/phsu/enzy	any	22718860 (2012) / 15687592 (2000)
HSP90AA1	STIMULATES	HSPD1	2	2	HSP90AA1 / HSPD1	aapp/gngm	any	aapp/gngm	any	26802653 (2016) / 29021023 (2016)
HSP90AA1	STIMULATES	Soluble ErbB-1	1	1	HSP90AA1 / Soluble ErbB-1	aapp/gngm	any	aapp/gngm	any	21756040 (2011)
HSP90AA2P	INHIBITS	HSP90 Heat-Shock Proteins	2	2	HSP90AA2P / HSP90 Heat-Shock Proteins	aapp/gngm	any	aapp/gngm	any	20883729 (2011) / 19014541 (2008)
HSP90AA2P	INHIBITS	HSP90AA1	2	2	HSP90AA2P / HSP90AA1	aapp/gngm	any	aapp/gngm	any	20883729 (2011) / 19014541 (2008)
HSP90B1	COEXISTS_WITH	CD44	1	1	HSP90B1 / CD44	aapp/gngm	any	aapp/gngm	any	27525228 (2016)
HSP90B2P	INTERACTS_WITH	BRAF	1	1	HSP90B2P / BRAF	aapp/gngm/phsu	any	aapp/gngm	any	25239454 (2014)
HSP90B2P	INTERACTS_WITH	CDC2 Protein Kinase	1	1	HSP90B2P / CDC2 Protein Kinase	aapp/gngm/phsu	any	aapp/gngm/enzy	any	28678347 (2017)
HSP90B2P	INTERACTS_WITH	CDK1	1	1	HSP90B2P / CDK1	aapp/gngm/phsu	any	aapp/gngm	any	28678347 (2017)
HSP90B2P	INTERACTS_WITH	Estrogen Receptor alpha	1	1	HSP90B2P / Estrogen Receptor alpha	aapp/gngm/phsu	any	aapp/gngm	any	27483141 (2016)
HSP90B2P	STIMULATES	HSP90 Heat-Shock Proteins	1	1	HSP90B2P / HSP90 Heat-Shock Proteins	aapp/gngm/phsu	any	aapp/gngm	any	22510516 (2012)
HSPA4	INHIBITS	HSP90 Heat-Shock Proteins	6	6	HSPA4 / HSP90 Heat-Shock Proteins	aapp/gngm	any	aapp/gngm	any	20883729 (2011) / 19466875 (2009) / 30138434 (2018) / 28108313 (2017) / 29445088 (2018) / 19747088 (2010)
HSPA4	INHIBITS	HSP90AA1	4	4	HSPA4 / HSP90AA1	aapp/gngm	any	aapp/gngm	any	20883729 (2011) / 30138434 (2018) / 29445088 (2018) / 19747088 (2010)
HSPA4	INTERACTS_WITH	BCL2L12	1	1	HSPA4 / BCL2L12	aapp/gngm	any	gngm	any	19376117 (2009)
HSPA4	STIMULATES	HSPD1	2	2	HSPA4 / HSPD1	aapp/gngm	any	aapp/gngm	any	26802653 (2016) / 29021023 (2016)
HSPA8	INTERACTS_WITH	BAG1	3	3	HSPA8 / BAG1	aapp/gngm	any	aapp/gngm	any	19800331 (2009) / 12081204 (2002) / 24048738 (2013)
HSPA9	CAUSES	Graft-vs-Host Disease	1	1	HSPA9 / Graft-vs-Host Disease	aapp/gngm	any	dsyn	disease	8113833 (1994)
HSPB1	INTERACTS_WITH	beta catenin	2	2	HSPB1 / beta catenin	aapp/gngm	any	aapp/gngm	any	22907762 (2013) / 18320359 (2008)
HSPB1	INTERACTS_WITH	multicatalytic endopeptidase complex	1	2	HSPB1 / multicatalytic endopeptidase complex	aapp/gngm	any	aapp/gngm/enzy	any	22185976 (2012)
HSPB1	INTERACTS_WITH	PTEN	1	1	HSPB1 / PTEN	aapp/gngm	any	aapp/gngm	any	22907762 (2013)
HSPB1	INTERACTS_WITH	TP53	2	2	HSPB1 / TP53	aapp/gngm	any	aapp/gngm	any	24918814 (2014) / 18089808 (2007)
HSPB1	STIMULATES	HSPD1	2	2	HSPB1 / HSPD1	aapp/gngm	any	aapp/gngm	any	26802653 (2016) / 29021023 (2016)
HSPB1	STIMULATES	multicatalytic endopeptidase complex	1	2	HSPB1 / multicatalytic endopeptidase complex	aapp/gngm	any	aapp/gngm/enzy	any	22185976 (2012)
HSPB1	STIMULATES	PSME1	1	1	HSPB1 / PSME1	aapp/gngm	any	aapp/gngm	any	22185976 (2012)
HSPD1	STIMULATES	ITGA1	1	1	HSPD1 / ITGA1	aapp/gngm	any	aapp/gngm	any	11888933 (2002)
HSPG2	INTERACTS_WITH	AKT1	2	2	HSPG2 / AKT1	aapp/gngm	any	aapp/gngm/enzy	any	20044603 (2009) / 20450878 (2010)
HSPG2	INTERACTS_WITH	Proto-Oncogene Proteins c-akt	2	2	HSPG2 / Proto-Oncogene Proteins c-akt	aapp/gngm	any	aapp/gngm/enzy	any	20044603 (2009) / 20450878 (2010)
HSV-Tk Gene	INTERACTS_WITH	Ganciclovir	3	3	HSV-Tk Gene / Ganciclovir	aapp/gngm	any	phsu	drug_or_compound	21390817 (2000) / 11773979 (2001) / 9377566 (1997)
HTC2	AUGMENTS	Precocious Puberty	1	1	HTC2 / Precocious Puberty	aapp/gngm/phsu/horm	any	dsyn	disease	11453531 (2001)
HTC2	COEXISTS_WITH	BRCA1	1	1	HTC2 / BRCA1	aapp/gngm/phsu/horm	any	aapp/gngm	any	28869585 (2017)
HTC2	COEXISTS_WITH	INHIBIN	2	2	HTC2 / INHIBIN	aapp/gngm/phsu/horm	any	aapp/gngm/horm	any	19956521 (2005) / 11743645 (2002)
Human calcitonin	TREATS	Osteoporosis, Postmenopausal	2	2	Human calcitonin / Osteoporosis, Postmenopausal	aapp/gngm/phsu/horm	any	dsyn	disease	8213878 (1993) / 8225203 (1993)
Human Chorionic Gonadotropin	AUGMENTS	Precocious Puberty	1	1	Human Chorionic Gonadotropin / Precocious Puberty	aapp/gngm/phsu/horm	any	dsyn	disease	11453531 (2001)
Human Chorionic Gonadotropin	COEXISTS_WITH	BRCA1	1	1	Human Chorionic Gonadotropin / BRCA1	aapp/gngm/phsu/horm	any	aapp/gngm	any	28869585 (2017)
Human Chorionic Gonadotropin	COEXISTS_WITH	INHIBIN	2	2	Human Chorionic Gonadotropin / INHIBIN	aapp/gngm/phsu/horm	any	aapp/gngm/horm	any	19956521 (2005) / 11743645 (2002)
Human Chorionic Gonadotropin	STIMULATES	Alkaline Phosphatase	2	2	Human Chorionic Gonadotropin / Alkaline Phosphatase	aapp/gngm/phsu/horm	any	aapp/gngm/enzy	any	15044447 (2004) / 17386970 (2007)
Human Chorionic Gonadotropin	TREATS	Cystic Breast Disease	1	1	Human Chorionic Gonadotropin / Cystic Breast Disease	aapp/gngm/phsu/horm	any	dsyn	disease	6531795 (1984)
human leukocyte interferon	INHIBITS	caspase	2	2	human leukocyte interferon / caspase	aapp/gngm/phsu	any	aapp/gngm/enzy	any	31646105 (2019) / 31735511 (2019)
human leukocyte interferon	INTERACTS_WITH	Monoclonal Antibodies	2	2	human leukocyte interferon / Monoclonal Antibodies	aapp/gngm/phsu	any	aapp/gngm	any	3130426 (1988) / 27872096 (2017)
human leukocyte interferon	STIMULATES	arginine	1	1	human leukocyte interferon / arginine	aapp/gngm/phsu	any	aapp/gngm/phsu	any	8598655 (1996)
human leukocyte interferon	STIMULATES	Estrogen Receptors	3	3	human leukocyte interferon / Estrogen Receptors	aapp/gngm/phsu	any	aapp/gngm	any	3567059 (1987) / 2478560 (1989) / 1827277 (1991)
Humoral hypercalcemia of malignancy	CAUSES	Syndrome	2	2	Humoral hypercalcemia of malignancy / Syndrome	dsyn	disease	dsyn	disease	24476076 (2014) / 21532237 (2011)
HUNK	INTERACTS_WITH	EGFR	1	1	HUNK / EGFR	gngm	any	aapp/gngm/phsu/enzy	any	31597954 (2019)
HUNK	INTERACTS_WITH	Epidermal Growth Factor Receptor	1	1	HUNK / Epidermal Growth Factor Receptor	gngm	any	aapp/gngm/enzy	any	31597954 (2019)
HUWE1	INTERACTS_WITH	BRCA1	2	4	HUWE1 / BRCA1	aapp/gngm	any	aapp/gngm	any	24472556 (2014) / 24342616 (2014)
HUWE1	STIMULATES	BRCA1	2	4	HUWE1 / BRCA1	aapp/gngm	any	aapp/gngm	any	24472556 (2014) / 24342616 (2014)
Hydrocarbons, Chlorinated	INTERACTS_WITH	BRCA1	1	1	Hydrocarbons, Chlorinated / BRCA1	orch	drug_or_compound	aapp/gngm	any	12473173 (2002)
Hydrocarbons, Chlorinated	STIMULATES	Protein Tyrosine Kinase	2	2	Hydrocarbons, Chlorinated / Protein Tyrosine Kinase	orch	drug_or_compound	aapp/gngm/enzy	any	10487416 (1999) / 9443065 (1998)
hydrochloride	COEXISTS_WITH	ethanol	3	3	hydrochloride / ethanol	inch/phsu	any	orch/phsu	drug_or_compound	30410620 (2018) / 22305543 (2012) / 20038271 (2010)
hydrocortisone	INTERACTS_WITH	Aminoglutethimide	2	2	hydrocortisone / Aminoglutethimide	phsu/horm	any	orch/phsu	drug_or_compound	3891359 (1985) / 2943338 (1986)
hydrocortisone	INTERACTS_WITH	estrogens	3	3	hydrocortisone / estrogens	phsu/horm	any	orch/phsu/horm	any	20535861 (2010) / 7012141 (1981) / 4355957 (1973)
hydrogen peroxide	INTERACTS_WITH	ABL2	1	1	hydrogen peroxide / ABL2	inch/phsu	any	aapp/gngm/phsu	any	15735735 (2005)
hydrogen peroxide	INTERACTS_WITH	RERE	1	1	hydrogen peroxide / RERE	inch/phsu	any	aapp/gngm/phsu	any	15735735 (2005)
hydrogen peroxide	STIMULATES	4-hydroxytamoxifen	1	1	hydrogen peroxide / 4-hydroxytamoxifen	inch/phsu	any	orch/phsu	drug_or_compound	10493022 (1999)
hydrogen peroxide	STIMULATES	EGF	1	1	hydrogen peroxide / EGF	inch/phsu	any	enzy/phsu/horm/gngm/aapp	any	14633709 (2003)
hydrogen peroxide	STIMULATES	Soluble ErbB-1	1	1	hydrogen peroxide / Soluble ErbB-1	inch/phsu	any	aapp/gngm	any	14633709 (2003)
hydrogen peroxide	STIMULATES	Spermidine/Spermine N1-Acetyltransferase	2	2	hydrogen peroxide / Spermidine/Spermine N1-Acetyltransferase	inch/phsu	any	aapp/gngm/enzy	any	16207710 (2005) / 9605436 (1998)
hydrogen peroxide	STIMULATES	thioredoxin peroxidase	1	1	hydrogen peroxide / thioredoxin peroxidase	inch/phsu	any	aapp/gngm/phsu/enzy	any	17163455 (2007)
Hydroxamic Acids	INHIBITS	Histone Deacetylase	2	2	Hydroxamic Acids / Histone Deacetylase	orch	drug_or_compound	aapp/gngm/enzy	any	16834533 (2006) / 26475519 (2015)
hydroxychloroquine	STIMULATES	Protein Kinase C	1	1	hydroxychloroquine / Protein Kinase C	orch/phsu	drug_or_compound	aapp/gngm/enzy	any	10993122 (2000)
hydroxychloroquine	STIMULATES	PRRT2	1	1	hydroxychloroquine / PRRT2	orch/phsu	drug_or_compound	aapp/gngm/enzy	any	10993122 (2000)
Hydroxyestrones	STIMULATES	methotrexate	1	1	Hydroxyestrones / methotrexate	orch/phsu	drug_or_compound	orch/phsu	drug_or_compound	9771923 (1998)
Hydroxymethylglutaryl-CoA Reductase Inhibitors	COEXISTS_WITH	estradiol	1	1	Hydroxymethylglutaryl-CoA Reductase Inhibitors / estradiol	orch/phsu	drug_or_compound	phsu/horm	any	12851516 (2003)
Hydroxymethylglutaryl-CoA Reductase Inhibitors	INTERACTS_WITH	AKT1	2	2	Hydroxymethylglutaryl-CoA Reductase Inhibitors / AKT1	orch/phsu	drug_or_compound	aapp/gngm/enzy	any	29763460 (2018) / 19218147 (2009)
Hydroxymethylglutaryl-CoA Reductase Inhibitors	INTERACTS_WITH	Proto-Oncogene Proteins c-akt	2	2	Hydroxymethylglutaryl-CoA Reductase Inhibitors / Proto-Oncogene Proteins c-akt	orch/phsu	drug_or_compound	aapp/gngm/enzy	any	29763460 (2018) / 19218147 (2009)
Hydroxymethyltransferases	INTERACTS_WITH	Purines	3	3	Hydroxymethyltransferases / Purines	aapp/gngm/enzy	any	orch	drug_or_compound	8320744 (1993) / 15655941 (2004) / 2470749 (1989)
Hydroxymethyltransferases	STIMULATES	pemetrexed	2	2	Hydroxymethyltransferases / pemetrexed	aapp/gngm/enzy	any	orch/phsu	drug_or_compound	15709201 (2005) / 10598554 (1999)
hydroxytamoxifen	higher_than	Tamoxifen	2	4	hydroxytamoxifen / Tamoxifen	orch/phsu	drug_or_compound	orch/phsu	drug_or_compound	8001229 (1994) / 3056610 (1988)
hydroxytamoxifen	INHIBITS	Growth stimulant	2	2	hydroxytamoxifen / Growth stimulant	orch/phsu	drug_or_compound	phsu	drug_or_compound	3385723 (1988) / 1834933 (1991)
hydroxytamoxifen	INTERACTS_WITH	estradiol	3	3	hydroxytamoxifen / estradiol	orch/phsu	drug_or_compound	phsu/horm	any	11394643 (2001) / 7588321 (1995) / 7720041 (1995)
hydroxytamoxifen	INTERACTS_WITH	Estrogen Antagonists	2	2	hydroxytamoxifen / Estrogen Antagonists	orch/phsu	drug_or_compound	phsu	drug_or_compound	20420372 (2010) / 3803313 (1987)
hydroxytamoxifen	INTERACTS_WITH	Estrogen Receptors	2	2	hydroxytamoxifen / Estrogen Receptors	orch/phsu	drug_or_compound	aapp/gngm	any	14971899 (2004) / 7867590 (1995)
hydroxytamoxifen	INTERACTS_WITH	Tamoxifen	2	4	hydroxytamoxifen / Tamoxifen	orch/phsu	drug_or_compound	orch/phsu	drug_or_compound	3803313 (1987) / 7720041 (1995)
hydroxytamoxifen	NEG_INHIBITS	estrogens	1	1	hydroxytamoxifen / estrogens	orch/phsu	drug_or_compound	orch/phsu/horm	any	7780972 (1995)
hydroxytamoxifen	NEG_STIMULATES	ATP5A1	1	1	hydroxytamoxifen / ATP5A1	orch/phsu	drug_or_compound	aapp/gngm	any	21906315 (2011)
hydroxytamoxifen	NEG_STIMULATES	ATP5G1	1	1	hydroxytamoxifen / ATP5G1	orch/phsu	drug_or_compound	gngm	any	21906315 (2011)
hydroxytamoxifen	NEG_STIMULATES	ATP5G2	1	1	hydroxytamoxifen / ATP5G2	orch/phsu	drug_or_compound	gngm	any	21906315 (2011)
hydroxytamoxifen	NEG_STIMULATES	ATP5J	1	1	hydroxytamoxifen / ATP5J	orch/phsu	drug_or_compound	gngm	any	21906315 (2011)
hydroxytamoxifen	STIMULATES	GPER1	2	2	hydroxytamoxifen / GPER1	orch/phsu	drug_or_compound	aapp/gngm	any	22295107 (2012) / 16239258 (2006)
hydroxyurea	INTERACTS_WITH	BRCA1	1	1	hydroxyurea / BRCA1	orch/phsu	drug_or_compound	aapp/gngm	any	11114888 (2000)
hydroxyurea	STIMULATES	Heat Shock Protein 27	1	1	hydroxyurea / Heat Shock Protein 27	orch/phsu	drug_or_compound	aapp/gngm	any	9568646 (1998)
hydroxyurea	STIMULATES	UHRF1	1	1	hydroxyurea / UHRF1	orch/phsu	drug_or_compound	aapp/gngm	any	16886595 (2006)
hydroxyurea	STIMULATES	UHRF1BP1	1	1	hydroxyurea / UHRF1BP1	orch/phsu	drug_or_compound	gngm	any	16886595 (2006)
hyperbaric oxygen	TREATS	Lymphedema	2	2	hyperbaric oxygen / Lymphedema	phsu	drug_or_compound	dsyn	disease	20605648 (2010) / 11230889 (2001)
Hypercalcemia	COEXISTS_WITH	malignant disease	4	4	Hypercalcemia / malignant disease	dsyn	disease	dsyn	disease	5896923 (1965) / 6355639 (1983) / 6866067 (1983) / 9010041 (1997)
Hyperglycemia	COEXISTS_WITH	Diabetes Mellitus, Non-Insulin-Dependent	2	2	Hyperglycemia / Diabetes Mellitus, Non-Insulin-Dependent	dsyn	disease	dsyn	disease	21826954 (2011) / 23962874 (2014)
hypericin	INTERACTS_WITH	Membrane Transport Proteins	2	2	hypericin / Membrane Transport Proteins	orch/phsu	drug_or_compound	aapp/gngm	generic	27261575 (2016) / 24994473 (2014)
Hyperparathyroidism, Primary	CAUSES	Hypercalcemia	9	9	Hyperparathyroidism, Primary / Hypercalcemia	dsyn	disease	dsyn	disease	23750035 (2013) / 11407650 (2001) / 21391355 (2010) / 21686968 (2009) / 19627726 (2009) / 15515483 (2004) / 2054236 (1991) / 6444842 (1980) / 9234299 (1994)
Hyperprolactinemia	CAUSES	Galactorrhea associated with childbirth	3	4	Hyperprolactinemia / Galactorrhea associated with childbirth	dsyn	disease	dsyn	disease	27440143 (2017) / 12159223 (1977) / 6361641 (1983)
Hyperprolactinemia	COEXISTS_WITH	Amenorrhea	2	2	Hyperprolactinemia / Amenorrhea	dsyn	disease	dsyn	disease	401746 (1977) / 7193419 (1981)
Hyperprolactinemia	COEXISTS_WITH	Galactorrhea associated with childbirth	1	4	Hyperprolactinemia / Galactorrhea associated with childbirth	dsyn	disease	dsyn	disease	7193419 (1981)
Hypertensive disease	COEXISTS_WITH	Obesity	2	2	Hypertensive disease / Obesity	dsyn	disease	dsyn	antro	23050962 (2012) / 8087162 (1994)
Hypertensive disease	PREDISPOSES	Cardiovascular Diseases	3	3	Hypertensive disease / Cardiovascular Diseases	dsyn	disease	dsyn	disease	25184368 (2014) / 27561703 (2017) / 25407540 (2015)
Hypertensive disease	PREDISPOSES	Cerebrovascular accident	2	2	Hypertensive disease / Cerebrovascular accident	dsyn	disease	dsyn	disease	19465043 (2009) / 25928558 (2015)
Hypothyroidism	COEXISTS_WITH	Galactorrhea associated with childbirth	1	1	Hypothyroidism / Galactorrhea associated with childbirth	dsyn	disease	dsyn	disease	7193419 (1981)
Hypoxia-Inducible Factor 1	INHIBITS	triptolide	1	1	Hypoxia-Inducible Factor 1 / triptolide	aapp/gngm	any	orch/phsu	drug_or_compound	23126204 (2012)
Hypoxia-Inducible Factor 1	STIMULATES	VEGFA	3	3	Hypoxia-Inducible Factor 1 / VEGFA	aapp/gngm	any	aapp/gngm/phsu/enzy	any	30930461 (2019) / 20232316 (2010) / 21685944 (2012)
Ibandronate	TREATS	Hypercalcemia	6	6	Ibandronate / Hypercalcemia	orch/phsu	drug_or_compound	dsyn	disease	15733393 (2004) / 12494878 (2002) / 15606328 (2004) / 15372222 (2004) / 9010041 (1997) / 9616882 (1998)
Ibandronate	TREATS	Osteopenia	2	2	Ibandronate / Osteopenia	orch/phsu	drug_or_compound	dsyn	disease	30648627 (2019) / 18829518 (2008)
IBSP	INTERACTS_WITH	integrin-binding sialoprotein	1	1	IBSP / integrin-binding sialoprotein	aapp/gngm	any	aapp/gngm	any	23667544 (2013)
Ibuprofen	NEG_INHIBITS	cyclooxygenase 2	1	1	Ibuprofen / cyclooxygenase 2	orch/phsu	drug_or_compound	aapp/gngm/enzy	any	15756426 (2005)
Ibuprofen	STIMULATES	PRSS8	1	1	Ibuprofen / PRSS8	orch/phsu	drug_or_compound	aapp/gngm	any	26715240 (2015)
icariin	CONVERTS_TO	desmethylicaritin	2	2	icariin / desmethylicaritin	orch	drug_or_compound	orch	drug_or_compound	16323292 (2005) / 15739900 (2005)
icariin	CONVERTS_TO	icaritin	2	2	icariin / icaritin	orch	drug_or_compound	orch	drug_or_compound	16323292 (2005) / 15739900 (2005)
ICI 164384	INHIBITS	estradiol	5	7	ICI 164384 / estradiol	phsu	drug_or_compound	phsu/horm	any	2560511 (1989) / 2703004 (1989) / 1580921 (1992) / 2375600 (1990) / 2784101 (1989)
ICI 164384	INTERACTS_WITH	Estrogen Antagonists	4	4	ICI 164384 / Estrogen Antagonists	phsu	drug_or_compound	phsu	drug_or_compound	8137264 (1994) / 1537281 (1992) / 2706627 (1989) / 1525058 (1992)
ICI 164384	INTERACTS_WITH	Estrogen Receptors	2	2	ICI 164384 / Estrogen Receptors	phsu	drug_or_compound	aapp/gngm	any	3199810 (1988) / 2761257 (1989)
ICI 164384	INTERACTS_WITH	estrogens	2	3	ICI 164384 / estrogens	phsu	drug_or_compound	orch/phsu/horm	any	2665780 (1989) / 9328205 (1997)
ICI 164384	NEG_INHIBITS	estrogens	1	3	ICI 164384 / estrogens	phsu	drug_or_compound	orch/phsu/horm	any	7780972 (1995)
ICI 164384	STIMULATES	estradiol	2	7	ICI 164384 / estradiol	phsu	drug_or_compound	phsu/horm	any	10375022 (1999) / 7687761 (1993)
ICI 182780	INHIBITS	Estrogen Receptor alpha	8	15	ICI 182780 / Estrogen Receptor alpha	orch/phsu	drug_or_compound	aapp/gngm	any	22405131 (2012) / 19526339 (2010) / 16326831 (2005) / 22513472 (2012) / 28419445 (2018) / 15188005 (2004) / 11559545 (2001) / 16226051 (2006)
ICI 182780	INHIBITS	Estrogen Receptors	4	12	ICI 182780 / Estrogen Receptors	orch/phsu	drug_or_compound	aapp/gngm	any	19861407 (2009) / 10951345 (2000) / 12738974 (2001) / 11205083 (2001)
ICI 182780	INHIBITS	estrogens	2	2	ICI 182780 / estrogens	orch/phsu	drug_or_compound	orch/phsu/horm	any	19840189 (2010) / 11337496 (2001)
ICI 182780	INHIBITS	Mitogen-Activated Protein Kinases	2	2	ICI 182780 / Mitogen-Activated Protein Kinases	orch/phsu	drug_or_compound	aapp/gngm/enzy	any	20372779 (2010) / 11072781 (2000)
ICI 182780	INTERACTS_WITH	estradiol	3	3	ICI 182780 / estradiol	orch/phsu	drug_or_compound	phsu/horm	any	22824300 (2012) / 8244585 (1993) / 8635462 (1996)
ICI 182780	INTERACTS_WITH	Estrogen Antagonists	9	9	ICI 182780 / Estrogen Antagonists	orch/phsu	drug_or_compound	phsu	drug_or_compound	19797619 (2010) / 17092687 (2007) / 15579325 (2004) / 8275477 (1994) / 9852399 (1998) / 8137264 (1994) / 1474330 (1992) / 9219732 (1997) / 8817694 (1995)
ICI 182780	INTERACTS_WITH	Estrogen Receptor alpha	7	15	ICI 182780 / Estrogen Receptor alpha	orch/phsu	drug_or_compound	aapp/gngm	any	15475434 (2004) / 26435001 (2015) / 15072561 (2004) / 15345672 (2004) / 17473282 (2007) / 11998440 (2002) / 25004254 (2014)
ICI 182780	INTERACTS_WITH	Estrogen Receptors	8	12	ICI 182780 / Estrogen Receptors	orch/phsu	drug_or_compound	aapp/gngm	any	17888871 (2007) / 17640996 (2007) / 19041697 (2009) / 11922402 (2001) / 18381432 (2008) / 9927049 (1999) / 11229596 (2000) / 11867263 (2002)
ICI 182780	INTERACTS_WITH	Estrogenic	2	2	ICI 182780 / Estrogenic	orch/phsu	drug_or_compound	orch/phsu/horm	any	17092687 (2007) / 15579325 (2004)
ICI 182780	INTERACTS_WITH	Stanolone	2	2	ICI 182780 / Stanolone	orch/phsu	drug_or_compound	phsu/horm	any	19159686 (2009) / 26456774 (2015)
ICI 182780	INTERACTS_WITH	Tamoxifen	2	2	ICI 182780 / Tamoxifen	orch/phsu	drug_or_compound	orch/phsu	drug_or_compound	8242606 (1993) / 11306479 (2001)
ICI 182780	STIMULATES	P-Cadherin	1	1	ICI 182780 / P-Cadherin	orch/phsu	drug_or_compound	aapp/gngm	any	20385540 (2010)
ICI 182780	STIMULATES	VEGF	2	2	ICI 182780 / VEGF	orch/phsu	drug_or_compound	aapp/gngm	any	15026368 (2004) / 12430178 (2002)
ICI 182780	STIMULATES	VEGFA	2	2	ICI 182780 / VEGFA	orch/phsu	drug_or_compound	aapp/gngm/phsu/enzy	any	15026368 (2004) / 12430178 (2002)
ICMT	STIMULATES	RAC1	2	2	ICMT / RAC1	aapp/gngm	any	aapp/gngm	any	20798596 (2011) / 19651782 (2009)
ICMT	STIMULATES	RHOA	2	2	ICMT / RHOA	aapp/gngm	any	aapp/gngm	any	20798596 (2011) / 19651782 (2009)
ID-1	INTERACTS_WITH	progesterone	1	1	ID-1 / progesterone	phsu	drug_or_compound	phsu/horm	any	15520195 (2004)
ID1	INHIBITS	CDKN1A	1	1	ID1 / CDKN1A	aapp/gngm	any	aapp/gngm	any	18556654 (2008)
ID1	INHIBITS	H3F3AP6	1	1	ID1 / H3F3AP6	aapp/gngm	any	aapp/gngm	any	18556654 (2008)
ID1	INHIBITS	NSG1	1	1	ID1 / NSG1	aapp/gngm	any	aapp/gngm	any	18556654 (2008)
ID1	INHIBITS	TCEAL1	1	1	ID1 / TCEAL1	aapp/gngm	any	aapp/gngm	any	18556654 (2008)
ID1	INTERACTS_WITH	Transforming Growth Factor beta	2	2	ID1 / Transforming Growth Factor beta	aapp/gngm	any	aapp/gngm	any	26919310 (2016) / 17875704 (2007)
ID2	STIMULATES	Cadherins	1	1	ID2 / Cadherins	aapp/gngm	any	aapp/gngm	any	19257909 (2009)
ID4	INHIBITS	BRCA1	2	6	ID4 / BRCA1	aapp/gngm	any	aapp/gngm	any	27412917 (2016) / 22538771 (2012)
ID4	INTERACTS_WITH	BRCA1	4	6	ID4 / BRCA1	aapp/gngm	any	aapp/gngm	any	16582598 (2006) / 15530557 (2004) / 17016441 (2007) / 11136250 (2001)
Idarubicin	same_as	Daunorubicin	2	2	Idarubicin / Daunorubicin	orch/phsu	drug_or_compound	orch/phsu	drug_or_compound	15012975 (2004) / 1551297 (1992)
IDO1	COEXISTS_WITH	SUCLA2	2	2	IDO1 / SUCLA2	aapp/gngm	any	aapp/gngm	any	28367424 (2017) / 29076586 (2018)
IDO1	INTERACTS_WITH	Kynurenine	2	2	IDO1 / Kynurenine	aapp/gngm	any	aapp/gngm	any	27815661 (2017) / 29037255 (2017)
IDO2	COEXISTS_WITH	SUCLA2	1	1	IDO2 / SUCLA2	aapp/gngm	any	aapp/gngm	any	28367424 (2017)
IFI16	STIMULATES	TP53	1	1	IFI16 / TP53	aapp/gngm	any	aapp/gngm	any	14990579 (2004)
IFI27	COEXISTS_WITH	BRCA1	1	1	IFI27 / BRCA1	aapp/gngm	any	aapp/gngm	any	23689538 (2013)
IFI27	COEXISTS_WITH	CCND1	3	8	IFI27 / CCND1	aapp/gngm	any	aapp/gngm	any	26745047 (2015) / 11423993 (2001) / 10719727 (2000)
IFI27	COEXISTS_WITH	CDK2	2	18	IFI27 / CDK2	aapp/gngm	any	aapp/gngm	any	10502413 (1999) / 9679152 (1998)
IFI27	COEXISTS_WITH	Cyclin D1	3	10	IFI27 / Cyclin D1	aapp/gngm	any	aapp/gngm	any	26745047 (2015) / 11423993 (2001) / 10719727 (2000)
IFI27	COEXISTS_WITH	ERBB2	2	4	IFI27 / ERBB2	aapp/gngm	any	aapp/gngm/phsu/enzy	any	11301477 (2001) / 10859299 (2000)
IFI27	COEXISTS_WITH	estrogens	2	2	IFI27 / estrogens	aapp/gngm	any	orch/phsu/horm	any	10599310 (1999) / 23996077 (2013)
IFI27	COEXISTS_WITH	NEU1	2	2	IFI27 / NEU1	aapp/gngm	any	aapp/gngm	any	11301477 (2001) / 10859299 (2000)
IFI27	COEXISTS_WITH	NEURL1	2	2	IFI27 / NEURL1	aapp/gngm	any	aapp/gngm	any	11301477 (2001) / 10859299 (2000)
IFI27	COEXISTS_WITH	SKP2	4	8	IFI27 / SKP2	aapp/gngm	any	aapp/gngm	any	23062638 (2012) / 18272916 (2008) / 16951165 (2006) / 14648698 (2004)
IFI27	COEXISTS_WITH	trastuzumab	2	2	IFI27 / trastuzumab	aapp/gngm	any	aapp/gngm/phsu	drug_or_compound	19720293 (2009) / 15173011 (2004)
IFI27	INHIBITS	CCND1	5	8	IFI27 / CCND1	aapp/gngm	any	aapp/gngm	any	20944143 (2010) / 18474441 (2008) / 17442483 (2007) / 23840429 (2013) / 25323813 (2015)
IFI27	INHIBITS	CCND3	3	3	IFI27 / CCND3	aapp/gngm	any	aapp/gngm	any	18474441 (2008) / 15171713 (2004) / 9811471 (1998)
IFI27	INHIBITS	CDK2	11	18	IFI27 / CDK2	aapp/gngm	any	aapp/gngm	any	31413145 (2019) / 22896656 (2012) / 11121462 (2000) / 14979923 (2004) / 26901182 (2016) / 18474441 (2008) / 12933906 (2003) / 17254967 (2007) / 11423993 (2001) / 10757805 (2000) / 9380407 (1997)
IFI27	INHIBITS	CDK4	4	4	IFI27 / CDK4	aapp/gngm	any	aapp/gngm/enzy	any	29702091 (2018) / 26901182 (2016) / 18474441 (2008) / 9811471 (1998)
IFI27	INHIBITS	CDKN1A	2	6	IFI27 / CDKN1A	aapp/gngm	any	aapp/gngm	any	20458559 (2011) / 26316702 (2015)
IFI27	INHIBITS	CKS1B	1	1	IFI27 / CKS1B	aapp/gngm	any	aapp/gngm	any	22484732 (2012)
IFI27	INHIBITS	CKS1BP7	1	1	IFI27 / CKS1BP7	aapp/gngm	any	aapp/gngm	any	22484732 (2012)
IFI27	INHIBITS	COPS5	2	2	IFI27 / COPS5	aapp/gngm	any	aapp/gngm	any	17914096 (2007) / 12782606 (2003)
IFI27	INHIBITS	Cyclin D1	7	10	IFI27 / Cyclin D1	aapp/gngm	any	aapp/gngm	any	29702091 (2018) / 20944143 (2010) / 19435870 (2009) / 18474441 (2008) / 17442483 (2007) / 23840429 (2013) / 25323813 (2015)
IFI27	INHIBITS	cyclin D3	2	2	IFI27 / cyclin D3	aapp/gngm	any	aapp/gngm	any	18474441 (2008) / 9811471 (1998)
IFI27	INHIBITS	cyclin-dependent kinase 2	2	2	IFI27 / cyclin-dependent kinase 2	aapp/gngm	any	aapp/gngm	any	19808975 (2009) / 17671085 (2007)
IFI27	INHIBITS	Cyclin-Dependent Kinases	5	5	IFI27 / Cyclin-Dependent Kinases	aapp/gngm	any	aapp/gngm/enzy	any	11205265 (2000) / 11250752 (2001) / 10066070 (1998) / 16407831 (2006) / 10441521 (1999)
IFI27	INHIBITS	erbB-2 Receptor	2	2	IFI27 / erbB-2 Receptor	aapp/gngm	any	aapp/gngm/enzy	any	27238567 (2016) / 11522658 (2001)
IFI27	INHIBITS	ERBB2	2	4	IFI27 / ERBB2	aapp/gngm	any	aapp/gngm/phsu/enzy	any	27238567 (2016) / 11522658 (2001)
IFI27	INHIBITS	H3F3AP6	2	6	IFI27 / H3F3AP6	aapp/gngm	any	aapp/gngm	any	20458559 (2011) / 26316702 (2015)
IFI27	INHIBITS	multicatalytic endopeptidase complex	3	3	IFI27 / multicatalytic endopeptidase complex	aapp/gngm	any	aapp/gngm/enzy	any	15996662 (2005) / 18371935 (2008) / 10931950 (2000)
IFI27	INHIBITS	NSG1	2	6	IFI27 / NSG1	aapp/gngm	any	aapp/gngm	any	20458559 (2011) / 26316702 (2015)
IFI27	INHIBITS	RB1	2	5	IFI27 / RB1	aapp/gngm	any	aapp/gngm	any	18474441 (2008) / 27082853 (2016)
IFI27	INHIBITS	Retinoblastoma Protein	2	7	IFI27 / Retinoblastoma Protein	aapp/gngm	any	aapp/gngm	any	18474441 (2008) / 27082853 (2016)
IFI27	INHIBITS	SKP2	4	8	IFI27 / SKP2	aapp/gngm	any	aapp/gngm	any	23062638 (2012) / 21598989 (2011) / 22484732 (2012) / 24443386 (2014)
IFI27	INHIBITS	TCEAL1	2	6	IFI27 / TCEAL1	aapp/gngm	any	aapp/gngm	any	20458559 (2011) / 26316702 (2015)
IFI27	INTERACTS_WITH	Carcinogens	2	2	IFI27 / Carcinogens	aapp/gngm	any	hops	drug_or_compound	16951165 (2006) / 25587029 (2014)
IFI27	INTERACTS_WITH	cisplatin	2	2	IFI27 / cisplatin	aapp/gngm	any	inch/phsu	drug_or_compound	31473252 (2019) / 21652059 (2011)
IFI27	INTERACTS_WITH	Mitogen-Activated Protein Kinases	5	7	IFI27 / Mitogen-Activated Protein Kinases	aapp/gngm	any	aapp/gngm/enzy	any	15939921 (2005) / 16166282 (2005) / 11706397 (2001) / 10859299 (2000) / 16646678 (2006)
IFI27	INTERACTS_WITH	PER2 protein, mammalian	2	2	IFI27 / PER2 protein, mammalian	aapp/gngm	any	aapp/gngm	any	16859513 (2006) / 24277465 (2013)
IFI27	INTERACTS_WITH	RB1	3	5	IFI27 / RB1	aapp/gngm	any	aapp/gngm	any	16367926 (2006) / 10353599 (1999) / 9851876 (1998)
IFI27	INTERACTS_WITH	Retinoblastoma Protein	5	7	IFI27 / Retinoblastoma Protein	aapp/gngm	any	aapp/gngm	any	16367926 (2006) / 15930460 (2005) / 12460907 (2002) / 10353599 (1999) / 9851876 (1998)
IFI27	INTERACTS_WITH	SP1	2	2	IFI27 / SP1	aapp/gngm	any	aapp/gngm	any	15899840 (2005) / 16051428 (2006)
IFI27	STIMULATES	AKT1	4	4	IFI27 / AKT1	aapp/gngm	any	aapp/gngm/enzy	any	23370366 (2013) / 14750129 (2004) / 27347153 (2016) / 12244302 (2002)
IFI27	STIMULATES	CDK2	5	18	IFI27 / CDK2	aapp/gngm	any	aapp/gngm	any	31258760 (2019) / 31594766 (2019) / 12112322 (2002) / 10908655 (2000) / 9099745 (1997)
IFI27	STIMULATES	CDKN1A	4	6	IFI27 / CDKN1A	aapp/gngm	any	aapp/gngm	any	29805690 (2018) / 12781329 (2003) / 26263881 (2015) / 23328664 (2013)
IFI27	STIMULATES	Cyclin-Dependent Kinase 4	3	3	IFI27 / Cyclin-Dependent Kinase 4	aapp/gngm	any	aapp/gngm/enzy	any	31831640 (2019) / 31594766 (2019) / 25733683 (2015)
IFI27	STIMULATES	H3F3AP6	4	6	IFI27 / H3F3AP6	aapp/gngm	any	aapp/gngm	any	29805690 (2018) / 12781329 (2003) / 26263881 (2015) / 23328664 (2013)
IFI27	STIMULATES	Mitogen-Activated Protein Kinases	2	7	IFI27 / Mitogen-Activated Protein Kinases	aapp/gngm	any	aapp/gngm/enzy	any	16899133 (2006) / 11527971 (2001)
IFI27	STIMULATES	NSG1	4	6	IFI27 / NSG1	aapp/gngm	any	aapp/gngm	any	29805690 (2018) / 12781329 (2003) / 26263881 (2015) / 23328664 (2013)
IFI27	STIMULATES	Proto-Oncogene Proteins c-akt	4	4	IFI27 / Proto-Oncogene Proteins c-akt	aapp/gngm	any	aapp/gngm/enzy	any	23370366 (2013) / 14750129 (2004) / 27347153 (2016) / 12244302 (2002)
IFI27	STIMULATES	TCEAL1	4	6	IFI27 / TCEAL1	aapp/gngm	any	aapp/gngm	any	29805690 (2018) / 12781329 (2003) / 26263881 (2015) / 23328664 (2013)
IFI44	INTERACTS_WITH	Hormones	2	2	IFI44 / Hormones	aapp/gngm	any	horm	any	19840198 (2010) / 22022581 (2011)
IFIT3	STIMULATES	NF-kappa B	1	1	IFIT3 / NF-kappa B	aapp/gngm	any	aapp/gngm	any	9531270 (1998)
IFNA1	INHIBITS	caspase	2	2	IFNA1 / caspase	aapp/gngm/phsu	any	aapp/gngm/enzy	any	31646105 (2019) / 31735511 (2019)
IFNA1	STIMULATES	arginine	1	1	IFNA1 / arginine	aapp/gngm/phsu	any	aapp/gngm/phsu	any	8598655 (1996)
IFNA1	STIMULATES	CCL5	1	1	IFNA1 / CCL5	aapp/gngm/phsu	any	aapp/gngm	any	28624449 (2017)
IFNA1	STIMULATES	Chemokine (C-X-C Motif) Receptor 3	1	1	IFNA1 / Chemokine (C-X-C Motif) Receptor 3	aapp/gngm/phsu	any	aapp/gngm	any	28624449 (2017)
IFNA1	STIMULATES	CXCR3	1	1	IFNA1 / CXCR3	aapp/gngm/phsu	any	aapp/gngm	any	28624449 (2017)
IFNA1	STIMULATES	Estrogen Receptors	3	3	IFNA1 / Estrogen Receptors	aapp/gngm/phsu	any	aapp/gngm	any	3567059 (1987) / 2478560 (1989) / 1827277 (1991)
IFNA1	STIMULATES	RANTES	1	1	IFNA1 / RANTES	aapp/gngm/phsu	any	aapp/gngm	any	28624449 (2017)
IFNG	COEXISTS_WITH	SUCLA2	1	1	IFNG / SUCLA2	aapp/gngm/phsu	any	aapp/gngm	any	31603112 (2019)
IFNG	INTERACTS_WITH	HLA Antigens	1	1	IFNG / HLA Antigens	aapp/gngm/phsu	any	aapp/gngm	any	3918946 (1985)
IFNG	STIMULATES	WNT9A	1	1	IFNG / WNT9A	aapp/gngm/phsu	any	aapp/gngm	any	11713592 (2001)
IGBP1	INTERACTS_WITH	PABPC1	1	1	IGBP1 / PABPC1	aapp/gngm	any	aapp/gngm	any	20544796 (2010)
IGBP1	INTERACTS_WITH	Protein phosphatase	1	1	IGBP1 / Protein phosphatase	aapp/gngm	any	aapp/gngm/enzy	any	23740247 (2013)
IGF2BP1	INTERACTS_WITH	c-myc Genes	1	1	IGF2BP1 / c-myc Genes	aapp/gngm	any	aapp/gngm	any	28846937 (2017)
IGF2BP1	INTERACTS_WITH	MYC	1	1	IGF2BP1 / MYC	aapp/gngm	any	aapp/gngm	any	28846937 (2017)
IGF2BP3	INTERACTS_WITH	CD44	1	1	IGF2BP3 / CD44	gngm	any	aapp/gngm	any	28523716 (2017)
IGFBP2	INTERACTS_WITH	beta catenin	2	2	IGFBP2 / beta catenin	aapp/gngm	any	aapp/gngm	any	27044294 (2016) / 23767917 (2013)
IGFBP2	INTERACTS_WITH	PTEN	2	2	IGFBP2 / PTEN	aapp/gngm	any	aapp/gngm	any	17369847 (2007) / 26522454 (2015)
IGFBP7	INHIBITS	Aromatase	1	1	IGFBP7 / Aromatase	aapp/gngm	any	aapp/gngm/enzy	any	16332571 (2005)
IGFBP7	INTERACTS_WITH	Insulin-Like Growth Factor I	2	2	IGFBP7 / Insulin-Like Growth Factor I	aapp/gngm	any	aapp/gngm	any	9100611 (1997) / 8939990 (1996)
IGFBP7	INTERACTS_WITH	Somatomedins	1	1	IGFBP7 / Somatomedins	aapp/gngm	any	aapp/gngm/horm	any	8939990 (1996)
IgG4	ASSOCIATED_WITH	Inflammatory disorder	1	1	IgG4 / Inflammatory disorder	aapp/gngm	any	dsyn	disease	26451312 (2015)
IGHD1-7	CAUSES	Thrombocytopenia	1	1	IGHD1-7 / Thrombocytopenia	aapp/gngm	any	dsyn	disease	25370470 (2015)
IGHD1-7	COEXISTS_WITH	lapatinib	2	2	IGHD1-7 / lapatinib	aapp/gngm	any	orch/phsu	drug_or_compound	23477731 (2013) / 22003071 (2011)
IGHD1-7	COEXISTS_WITH	trastuzumab	3	10	IGHD1-7 / trastuzumab	aapp/gngm	any	aapp/gngm/phsu	drug_or_compound	26920887 (2016) / 22003071 (2011) / 22968044 (2012)
IGHD1-7	INTERACTS_WITH	Antibodies	2	2	IGHD1-7 / Antibodies	aapp/gngm	any	aapp/gngm/phsu	any	22271209 (2012) / 24917179 (2014)
IGHD1-7	INTERACTS_WITH	erbB-2 Receptor	2	2	IGHD1-7 / erbB-2 Receptor	aapp/gngm	any	aapp/gngm/enzy	any	26712117 (2016) / 21729661 (2011)
IGHD1-7	INTERACTS_WITH	ERBB2	2	2	IGHD1-7 / ERBB2	aapp/gngm	any	aapp/gngm/phsu/enzy	any	26712117 (2016) / 21729661 (2011)
IGHD1-7	INTERACTS_WITH	trastuzumab	7	10	IGHD1-7 / trastuzumab	aapp/gngm	any	aapp/gngm/phsu	drug_or_compound	25370470 (2015) / 23837759 (2013) / 20521224 (2010) / 28388007 (2017) / 20730488 (2011) / 25123575 (2014) / 24917179 (2014)
IGHD2-15	COEXISTS_WITH	Chromatin	1	1	IGHD2-15 / Chromatin	aapp/gngm	any	aapp/gngm	any	15199141 (2004)
IGHE	COEXISTS_WITH	PLAT	1	1	IGHE / PLAT	aapp/gngm/phsu	any	aapp/gngm/phsu	any	2455981 (1988)
IGKJ2	COEXISTS_WITH	GLI2	1	1	IGKJ2 / GLI2	gngm	any	aapp/gngm	any	15037811 (2004)
IGLJ2	COEXISTS_WITH	GLI2	1	1	IGLJ2 / GLI2	gngm	any	aapp/gngm	any	15037811 (2004)
IGSF1	INTERACTS_WITH	KIF23	1	1	IGSF1 / KIF23	aapp/gngm	any	aapp/gngm	any	28004812 (2016)
IGSF1	INTERACTS_WITH	RASSF1	2	2	IGSF1 / RASSF1	aapp/gngm	any	aapp/gngm	any	15805267 (2005) / 14729613 (2004)
IGSF1	INTERACTS_WITH	RASSF1A	2	2	IGSF1 / RASSF1A	aapp/gngm	any	aapp/gngm	any	15805267 (2005) / 14729613 (2004)
IkappaB Kinase epsilon	INTERACTS_WITH	CYLD	1	1	IkappaB Kinase epsilon / CYLD	aapp/gngm	any	aapp/gngm/phsu	any	19481526 (2009)
IkappaB Kinase epsilon	INTERACTS_WITH	Estrogen Receptor alpha	2	2	IkappaB Kinase epsilon / Estrogen Receptor alpha	aapp/gngm	any	aapp/gngm	any	23816933 (2013) / 19940156 (2010)
IkappaB Kinase epsilon	INTERACTS_WITH	NF-kappa B	3	7	IkappaB Kinase epsilon / NF-kappa B	aapp/gngm	any	aapp/gngm	any	21182093 (2011) / 23453969 (2013) / 21718646 (2011)
IkappaB Kinase epsilon	STIMULATES	NF-kappa B	4	7	IkappaB Kinase epsilon / NF-kappa B	aapp/gngm	any	aapp/gngm	any	19664134 (2009) / 22737270 (2011) / 21182093 (2011) / 23453969 (2013)
IKBKE	INTERACTS_WITH	FOXO3	1	1	IKBKE / FOXO3	aapp/gngm	any	aapp/gngm	any	23691078 (2013)
IKBKE	STIMULATES	AKT1	2	2	IKBKE / AKT1	aapp/gngm	any	aapp/gngm/enzy	any	21908616 (2011) / 23691078 (2013)
IKBKE	STIMULATES	Proto-Oncogene Proteins c-akt	2	2	IKBKE / Proto-Oncogene Proteins c-akt	aapp/gngm	any	aapp/gngm/enzy	any	21908616 (2011) / 23691078 (2013)
IKBKG	INTERACTS_WITH	progesterone	1	1	IKBKG / progesterone	aapp/gngm	any	phsu/horm	any	28515148 (2017)
IKZF2	COEXISTS_WITH	SUCLA2	1	1	IKZF2 / SUCLA2	aapp/gngm	any	aapp/gngm	any	31721539 (2020)
IL17	NEG_AFFECTS	Rheumatoid Arthritis	1	1	IL17 / Rheumatoid Arthritis	aapp/gngm	any	dsyn	disease	28775276 (2017)
IL17A	NEG_AFFECTS	Rheumatoid Arthritis	1	1	IL17A / Rheumatoid Arthritis	aapp/gngm	any	dsyn	disease	28775276 (2017)
IL17RD	INHIBITS	Receptor Protein-Tyrosine Kinases	1	1	IL17RD / Receptor Protein-Tyrosine Kinases	aapp/gngm	any	aapp/gngm/enzy	any	17420726 (2007)
IL1A	INHIBITS	Estrogen Receptors	1	1	IL1A / Estrogen Receptors	aapp/gngm/phsu	any	aapp/gngm	any	1997187 (1991)
IL1A	STIMULATES	IL6	1	1	IL1A / IL6	aapp/gngm/phsu	any	aapp/gngm/phsu	any	31431170 (2019)
IL1A	STIMULATES	interleukin-6	2	2	IL1A / interleukin-6	aapp/gngm/phsu	any	aapp/gngm	any	31431170 (2019) / 12838283 (2003)
IL1B	STIMULATES	IL6	1	1	IL1B / IL6	aapp/gngm/phsu	any	aapp/gngm/phsu	any	31431170 (2019)
IL1B	STIMULATES	interleukin-6	2	2	IL1B / interleukin-6	aapp/gngm/phsu	any	aapp/gngm	any	31431170 (2019) / 12838283 (2003)
IL2RA	INHIBITS	FCGR3A	1	1	IL2RA / FCGR3A	aapp/gngm/phsu	any	aapp/gngm	any	11130570 (2000)
IL4	INTERACTS_WITH	Tumor Necrosis Factors	1	1	IL4 / Tumor Necrosis Factors	aapp/gngm/phsu	any	aapp/gngm	any	1651157 (1991)
IL6	INTERACTS_WITH	YBX1	1	1	IL6 / YBX1	aapp/gngm/phsu	any	aapp/gngm	any	26512918 (2015)
IL6	STIMULATES	EDN1	1	1	IL6 / EDN1	aapp/gngm/phsu	any	aapp/gngm	any	8425178 (1993)
IL6	STIMULATES	Endothelin-1	1	1	IL6 / Endothelin-1	aapp/gngm/phsu	any	aapp/gngm	any	8425178 (1993)
IL6	STIMULATES	Estrogen Receptor alpha	2	2	IL6 / Estrogen Receptor alpha	aapp/gngm/phsu	any	aapp/gngm	any	21092249 (2010) / 10755407 (2000)
IL8	INTERACTS_WITH	PPP1R13L	1	1	IL8 / PPP1R13L	aapp/gngm	any	aapp/gngm	any	30774867 (2019)
IL8RB	STIMULATES	paclitaxel	1	1	IL8RB / paclitaxel	aapp/gngm	any	orch/phsu	drug_or_compound	23468530 (2013)
IL9	INHIBITS	NELFCD	1	1	IL9 / NELFCD	aapp/gngm	any	aapp/gngm	any	30574153 (2018)
ILK	INTERACTS_WITH	HSP90 Heat-Shock Proteins	1	1	ILK / HSP90 Heat-Shock Proteins	aapp/gngm	any	aapp/gngm	any	2355020 (1990)
ILK	INTERACTS_WITH	HSP90AA1	1	1	ILK / HSP90AA1	aapp/gngm	any	aapp/gngm	any	2355020 (1990)
ILKAP	INHIBITS	TP53	2	2	ILKAP / TP53	gngm	any	aapp/gngm	any	31663018 (2019) / 29808718 (2018)
imatinib	INHIBITS	ABCG2	5	7	imatinib / ABCG2	orch/phsu	drug_or_compound	aapp/gngm	any	20423956 (2010) / 17390033 (2007) / 15805252 (2005) / 17696988 (2007) / 16543472 (2006)
imatinib	INHIBITS	ABL1	3	3	imatinib / ABL1	orch/phsu	drug_or_compound	aapp/gngm	any	27036136 (2016) / 15917650 (2005) / 15637141 (2005)
imatinib	INHIBITS	c-abl Proto-Oncogenes	3	3	imatinib / c-abl Proto-Oncogenes	orch/phsu	drug_or_compound	aapp/gngm	any	27036136 (2016) / 15917650 (2005) / 15637141 (2005)
imatinib	INHIBITS	CSF1R	2	4	imatinib / CSF1R	orch/phsu	drug_or_compound	aapp/gngm	any	15917650 (2005) / 15637141 (2005)
imatinib	INHIBITS	CYP3A4	1	1	imatinib / CYP3A4	orch/phsu	drug_or_compound	aapp/gngm/enzy	any	21350820 (2011)
imatinib	INHIBITS	Cytochrome P450 3A4	1	1	imatinib / Cytochrome P450 3A4	orch/phsu	drug_or_compound	aapp/gngm/enzy	any	21350820 (2011)
imatinib	INHIBITS	Genes, abl	2	2	imatinib / Genes, abl	orch/phsu	drug_or_compound	aapp/gngm	any	15917650 (2005) / 15637141 (2005)
imatinib	INHIBITS	Macrophage Colony-Stimulating Factor Receptor	2	2	imatinib / Macrophage Colony-Stimulating Factor Receptor	orch/phsu	drug_or_compound	aapp/gngm	any	15917650 (2005) / 15637141 (2005)
imatinib	INHIBITS	Membrane Transport Proteins	2	2	imatinib / Membrane Transport Proteins	orch/phsu	drug_or_compound	aapp/gngm	generic	17390033 (2007) / 17045162 (2006)
imatinib	INHIBITS	MTTP	3	3	imatinib / MTTP	orch/phsu	drug_or_compound	aapp/gngm	any	27036136 (2016) / 15917650 (2005) / 15637141 (2005)
imatinib	INHIBITS	P-Glycoprotein	3	3	imatinib / P-Glycoprotein	orch/phsu	drug_or_compound	aapp/gngm	any	17180388 (2007) / 18449471 (2009) / 23383209 (2013)
imatinib	INHIBITS	PDGFA	2	2	imatinib / PDGFA	orch/phsu	drug_or_compound	aapp/gngm/horm	any	20518073 (2010) / 17614352 (2008)
imatinib	INHIBITS	Platelet-Derived Growth Factor Receptor	5	5	imatinib / Platelet-Derived Growth Factor Receptor	orch/phsu	drug_or_compound	aapp/gngm/enzy	any	20877672 (2009) / 19933079 (2009) / 15917650 (2005) / 15637141 (2005) / 23374223 (2013)
imatinib	INTERACTS_WITH	ABCG2	2	7	imatinib / ABCG2	orch/phsu	drug_or_compound	aapp/gngm	any	22354538 (2012) / 15251980 (2004)
imatinib	INTERACTS_WITH	CSF1R	2	4	imatinib / CSF1R	orch/phsu	drug_or_compound	aapp/gngm	any	15637141 (2005) / 18814279 (2009)
imatinib	STIMULATES	FOXO3	3	3	imatinib / FOXO3	orch/phsu	drug_or_compound	aapp/gngm	any	21443467 (2011) / 21443462 (2011) / 19188143 (2009)
imatinib	TREATS	Purpura, Thrombotic Thrombocytopenic	1	1	imatinib / Purpura, Thrombotic Thrombocytopenic	orch/phsu	drug_or_compound	dsyn	disease	27652155 (2016)
imatinib mesylate	INHIBITS	ABCG2	1	3	imatinib mesylate / ABCG2	orch/phsu	drug_or_compound	aapp/gngm	any	15059881 (2004)
imatinib mesylate	INHIBITS	Platelet-Derived Growth Factor Receptor	3	3	imatinib mesylate / Platelet-Derived Growth Factor Receptor	orch/phsu	drug_or_compound	aapp/gngm/enzy	any	20596710 (2011) / 15727903 (2005) / 18814279 (2009)
imatinib mesylate	INHIBITS	Protein Tyrosine Kinase	2	2	imatinib mesylate / Protein Tyrosine Kinase	orch/phsu	drug_or_compound	aapp/gngm/enzy	any	18515258 (2008) / 18505916 (2008)
imatinib mesylate	INTERACTS_WITH	ABCG2	2	3	imatinib mesylate / ABCG2	orch/phsu	drug_or_compound	aapp/gngm	any	16303243 (2006) / 19225039 (2009)
imazalil	STIMULATES	CYP1A1	1	1	imazalil / CYP1A1	orch/hops	drug_or_compound	aapp/gngm	any	19070657 (2009)
IMC C225	INHIBITS	Phosphotransferases	2	2	IMC C225 / Phosphotransferases	aapp/phsu	any	aapp/gngm/enzy	any	19795581 (2003) / 11673692 (2001)
Imidazolidines	INHIBITS	HSP90 Heat-Shock Proteins	1	1	Imidazolidines / HSP90 Heat-Shock Proteins	orch	drug_or_compound	aapp/gngm	any	31163701 (2019)
Imidazolidines	INHIBITS	HSP90AA1	1	1	Imidazolidines / HSP90AA1	orch	drug_or_compound	aapp/gngm	any	31163701 (2019)
IMMP1L	INTERACTS_WITH	c-myc Genes	1	1	IMMP1L / c-myc Genes	aapp/gngm	any	aapp/gngm	any	28846937 (2017)
IMMP1L	INTERACTS_WITH	MYC	1	1	IMMP1L / MYC	aapp/gngm	any	aapp/gngm	any	28846937 (2017)
Immunoglobulin G	STIMULATES	Muscarinic Acetylcholine Receptor	2	2	Immunoglobulin G / Muscarinic Acetylcholine Receptor	aapp/gngm/phsu	any	aapp/gngm	any	20157846 (2010) / 23007238 (2013)
Immunoglobulin Isotypes	INHIBITS	progesterone	2	2	Immunoglobulin Isotypes / progesterone	aapp/gngm	any	phsu/horm	any	7972253 (1994) / 8043492 (1994)
Immunoglobulin Isotypes	INTERACTS_WITH	Monoclonal Antibodies	3	3	Immunoglobulin Isotypes / Monoclonal Antibodies	aapp/gngm	any	aapp/gngm	any	12402315 (2002) / 9828843 (1998) / 3607761 (1987)
Immunoglobulins	INTERACTS_WITH	Riboflavin	1	1	Immunoglobulins / Riboflavin	aapp/gngm/phsu	any	orch/phsu	drug_or_compound	3945631 (1986)
Immunologic Adjuvants	TREATS	Metabolic syndrome	1	1	Immunologic Adjuvants / Metabolic syndrome	phsu	drug_or_compound	dsyn	disease	24088604 (2014)
Immunologic Deficiency Syndromes	COEXISTS_WITH	Ataxia Telangiectasia	4	4	Immunologic Deficiency Syndromes / Ataxia Telangiectasia	dsyn	disease	dsyn	disease	21792198 (2011) / 10866324 (2000) / 1318783 (1992) / 24553124 (2014)
Immunologic Deficiency Syndromes	COEXISTS_WITH	Chromosome Instability Syndromes	2	2	Immunologic Deficiency Syndromes / Chromosome Instability Syndromes	dsyn	disease	dsyn	disease	10398434 (1999) / 9590180 (1998)
Immunophilins	INTERACTS_WITH	Receptors, Steroid	2	2	Immunophilins / Receptors, Steroid	aapp/gngm	any	aapp/gngm	any	11525244 (2001) / 11374893 (2001)
Immunosuppressive Agents	INHIBITS	P-Glycoprotein	1	1	Immunosuppressive Agents / P-Glycoprotein	phsu	drug_or_compound	aapp/gngm	any	10412950 (1999)
indirubin	INHIBITS	STAT3	1	1	indirubin / STAT3	phsu	drug_or_compound	aapp/gngm	any	15837920 (2005)
indole	CONVERTS_TO	Schiff Bases	2	2	indole / Schiff Bases	orch/phsu	drug_or_compound	orch	drug_or_compound	30720447 (2019) / 28677607 (2017)
indole	INHIBITS	P-Glycoprotein	1	1	indole / P-Glycoprotein	orch/phsu	drug_or_compound	aapp/gngm	any	22536197 (2012)
indole-3-carbinol	COEXISTS_WITH	Nutraceuticals	1	1	indole-3-carbinol / Nutraceuticals	orch/phsu	drug_or_compound	phsu	drug_or_compound	26795880 (2016)
indole-3-carbinol	CONVERTS_TO	diindolylmethane	2	2	indole-3-carbinol / diindolylmethane	orch/phsu	drug_or_compound	orch/phsu	drug_or_compound	20668304 (2010) / 8866829 (1996)
indole-3-carbinol	INHIBITS	AKT1	2	2	indole-3-carbinol / AKT1	orch/phsu	drug_or_compound	aapp/gngm/enzy	any	21885813 (2011) / 12479697 (2002)
indole-3-carbinol	INHIBITS	cyclin-dependent kinase 6	2	2	indole-3-carbinol / cyclin-dependent kinase 6	orch/phsu	drug_or_compound	aapp/gngm	any	11297539 (2001) / 9461564 (1998)
indole-3-carbinol	INHIBITS	EGFR	2	2	indole-3-carbinol / EGFR	orch/phsu	drug_or_compound	aapp/gngm/phsu/enzy	any	18025290 (2007) / 16956907 (2007)
indole-3-carbinol	INHIBITS	Epidermal Growth Factor Receptor	2	2	indole-3-carbinol / Epidermal Growth Factor Receptor	orch/phsu	drug_or_compound	aapp/gngm/enzy	any	18025290 (2007) / 16956907 (2007)
indole-3-carbinol	INHIBITS	EREG	1	1	indole-3-carbinol / EREG	orch/phsu	drug_or_compound	aapp/gngm/phsu	any	16901971 (2006)
indole-3-carbinol	INHIBITS	ESR1	2	2	indole-3-carbinol / ESR1	orch/phsu	drug_or_compound	aapp/gngm/phsu	any	16901971 (2006) / 16434996 (2006)
indole-3-carbinol	INHIBITS	estradiol	3	6	indole-3-carbinol / estradiol	orch/phsu	drug_or_compound	phsu/horm	any	21693539 (2011) / 10868478 (2000) / 11110848 (2000)
indole-3-carbinol	INHIBITS	Estrogen Receptor alpha	5	5	indole-3-carbinol / Estrogen Receptor alpha	orch/phsu	drug_or_compound	aapp/gngm	any	21693539 (2011) / 16901971 (2006) / 20130088 (2010) / 16488130 (2006) / 11110848 (2000)
indole-3-carbinol	INHIBITS	Matrix Metalloproteinase 2	2	2	indole-3-carbinol / Matrix Metalloproteinase 2	orch/phsu	drug_or_compound	aapp/gngm/enzy	any	19061309 (2009) / 23179357 (2013)
indole-3-carbinol	INHIBITS	Proto-Oncogene Proteins c-akt	3	3	indole-3-carbinol / Proto-Oncogene Proteins c-akt	orch/phsu	drug_or_compound	aapp/gngm/enzy	any	16322316 (2005) / 21885813 (2011) / 12479697 (2002)
indole-3-carbinol	INTERACTS_WITH	estradiol	3	6	indole-3-carbinol / estradiol	orch/phsu	drug_or_compound	phsu/horm	any	21709000 (2011) / 9349693 (1997) / 2342128 (1990)
indole-3-carbinol	INTERACTS_WITH	estrogens	3	3	indole-3-carbinol / estrogens	orch/phsu	drug_or_compound	orch/phsu/horm	any	12840226 (2003) / 11804548 (2001) / 11110848 (2000)
indole-3-carbinol	INTERACTS_WITH	Transcription Factor RelA	1	1	indole-3-carbinol / Transcription Factor RelA	orch/phsu	drug_or_compound	aapp/gngm	any	17653853 (2008)
indole-3-carbinol	NEG_STIMULATES	CYP1A1	2	2	indole-3-carbinol / CYP1A1	orch/phsu	drug_or_compound	aapp/gngm	any	21781778 (1997) / 8866829 (1996)
indole-3-carbinol	STIMULATES	BAX	2	2	indole-3-carbinol / BAX	orch/phsu	drug_or_compound	aapp/gngm	any	11126363 (2000) / 17121921 (2006)
indole-3-carbinol	STIMULATES	BRCA1	2	2	indole-3-carbinol / BRCA1	orch/phsu	drug_or_compound	aapp/gngm	any	16434996 (2006) / 10868478 (2000)
indole-3-carbinol	STIMULATES	IFNGR1	1	1	indole-3-carbinol / IFNGR1	orch/phsu	drug_or_compound	aapp/gngm	any	14988219 (2004)
indole-3-carbinol	STIMULATES	PTEN	1	1	indole-3-carbinol / PTEN	orch/phsu	drug_or_compound	aapp/gngm	any	16557333 (2005)
indomethacin	INHIBITS	AKR1C3	1	1	indomethacin / AKR1C3	orch/phsu	drug_or_compound	aapp/gngm	any	17950253 (2008)
indomethacin	PREVENTS	Hypercalcemia	2	2	indomethacin / Hypercalcemia	orch/phsu	drug_or_compound	dsyn	disease	4759939 (1973) / 1005735 (1976)
Infection	COEXISTS_WITH	Candidiasis	1	1	Infection / Candidiasis	dsyn	disease	dsyn	disease	30470620 (2018)
Infection	PREDISPOSES	Lymphedema	4	4	Infection / Lymphedema	dsyn	disease	dsyn	disease	11550143 (2001) / 18838709 (2008) / 18838708 (2008) / 17508496 (2007)
Inflammation Mediators	INTERACTS_WITH	Aromatase	2	4	Inflammation Mediators / Aromatase	phsu	drug_or_compound	aapp/gngm/enzy	any	27889687 (2016) / 24163427 (2013)
Inflammation Mediators	STIMULATES	Aromatase	2	4	Inflammation Mediators / Aromatase	phsu	drug_or_compound	aapp/gngm/enzy	any	31481501 (2019) / 18703630 (2008)
infliximab	TREATS	Crohn Disease	3	3	infliximab / Crohn Disease	aapp/gngm/phsu	drug_or_compound	dsyn	disease	30798273 (2019) / 16120759 (2006) / 15022409 (2003)
infliximab	TREATS	Rheumatoid Arthritis	3	3	infliximab / Rheumatoid Arthritis	aapp/gngm/phsu	drug_or_compound	dsyn	disease	28375194 (2017) / 15022409 (2003) / 17718306 (2007)
ING1	COEXISTS_WITH	PLAU	1	1	ING1 / PLAU	aapp/gngm	any	aapp/gngm/phsu	any	15365563 (2004)
ING1	INTERACTS_WITH	TP53	2	2	ING1 / TP53	aapp/gngm	any	aapp/gngm	any	12835295 (2003) / 11991811 (2002)
INPP4B	INHIBITS	AKT1	2	2	INPP4B / AKT1	aapp/gngm	any	aapp/gngm/enzy	any	28196852 (2017) / 25277204 (2014)
INPP4B	INHIBITS	COL11A2	2	2	INPP4B / COL11A2	aapp/gngm	any	aapp/gngm	any	25868852 (2015) / 24420152 (2014)
INPP4B	INHIBITS	PARP1	2	2	INPP4B / PARP1	aapp/gngm	any	aapp/gngm	any	25868852 (2015) / 24420152 (2014)
INPP4B	INHIBITS	Proto-Oncogene Proteins c-akt	2	2	INPP4B / Proto-Oncogene Proteins c-akt	aapp/gngm	any	aapp/gngm/enzy	any	28196852 (2017) / 25277204 (2014)
INPPL1	INTERACTS_WITH	EGF	1	1	INPPL1 / EGF	aapp/gngm	any	enzy/phsu/horm/gngm/aapp	any	19082482 (2009)
INPPL1	INTERACTS_WITH	EGFR	2	2	INPPL1 / EGFR	aapp/gngm	any	aapp/gngm/phsu/enzy	any	27597754 (2016) / 19082482 (2009)
INPPL1	INTERACTS_WITH	ENAH	1	1	INPPL1 / ENAH	aapp/gngm	any	aapp/gngm/phsu	any	27597754 (2016)
INS	COEXISTS_WITH	Insulin-Like Growth Factor I	1	1	INS / Insulin-Like Growth Factor I	aapp/gngm/phsu/horm	any	aapp/gngm	any	7534218 (1995)
INS	INTERACTS_WITH	Estrogen Receptors	2	4	INS / Estrogen Receptors	aapp/gngm/phsu/horm	any	aapp/gngm	any	9878535 (1998) / 8865163 (1996)
INS	INTERACTS_WITH	estrogens	5	5	INS / estrogens	aapp/gngm/phsu/horm	any	orch/phsu/horm	any	20535861 (2010) / 16752222 (2006) / 11039494 (2000) / 2665780 (1989) / 8550737 (1996)
INS	INTERACTS_WITH	Insulin, Glargine	1	1	INS / Insulin, Glargine	aapp/gngm/phsu/horm	any	aapp/gngm/phsu/horm	any	24464500 (2014)
INS	INTERACTS_WITH	IRS2	2	2	INS / IRS2	aapp/gngm/phsu/horm	any	aapp/gngm	any	11384880 (2001) / 10674396 (2000)
INS	STIMULATES	Estrogen Receptors	2	4	INS / Estrogen Receptors	aapp/gngm/phsu/horm	any	aapp/gngm	any	9878535 (1998) / 9723886 (1998)
INS	STIMULATES	INSR	6	6	INS / INSR	aapp/gngm/phsu/horm	any	aapp/gngm/enzy	any	29152592 (2017) / 19153208 (2009) / 10207053 (1999) / 23835331 (2013) / 24464500 (2014) / 23995781 (2014)
INS	STIMULATES	Insulin Receptor	7	7	INS / Insulin Receptor	aapp/gngm/phsu/horm	any	aapp/gngm/enzy	any	22848683 (2012) / 29152592 (2017) / 19153208 (2009) / 10207053 (1999) / 23835331 (2013) / 24464500 (2014) / 23995781 (2014)
INS	STIMULATES	PIP	1	1	INS / PIP	aapp/gngm/phsu/horm	any	aapp/gngm	any	22848683 (2012)
INSR	COEXISTS_WITH	Estrogen Receptors	1	1	INSR / Estrogen Receptors	aapp/gngm/enzy	any	aapp/gngm	any	22551578 (2012)
INSR	higher_than	INS	1	1	INSR / INS	aapp/gngm/enzy	any	aapp/gngm/phsu/horm	any	6378371 (1984)
INSR	higher_than	Insulin	1	1	INSR / Insulin	aapp/gngm/enzy	any	aapp/gngm/phsu/horm	any	6378371 (1984)
INSR	INHIBITS	AKT1	2	2	INSR / AKT1	aapp/gngm/enzy	any	aapp/gngm/enzy	any	23844554 (2013) / 21215704 (2011)
INSR	INHIBITS	Proto-Oncogene Proteins c-akt	2	2	INSR / Proto-Oncogene Proteins c-akt	aapp/gngm/enzy	any	aapp/gngm/enzy	any	23844554 (2013) / 21215704 (2011)
INSR	INHIBITS	Somatomedins	2	2	INSR / Somatomedins	aapp/gngm/enzy	any	aapp/gngm/horm	any	20457905 (2010) / 21908557 (2011)
INSR	INTERACTS_WITH	Insulin-Like Growth Factor II	7	7	INSR / Insulin-Like Growth Factor II	aapp/gngm/enzy	any	aapp/gngm	any	29910690 (2018) / 19016312 (2008) / 21410323 (2011) / 21750218 (2011) / 17346183 (2007) / 10229198 (1999) / 10207053 (1999)
INSR	STIMULATES	Insulin-Like Growth Factor I	2	2	INSR / Insulin-Like Growth Factor I	aapp/gngm/enzy	any	aapp/gngm	any	15126563 (2004) / 10319328 (1999)
Insulin	INHIBITS	Sex Hormone-Binding Globulin	4	4	Insulin / Sex Hormone-Binding Globulin	aapp/gngm/phsu/horm	any	aapp/gngm	any	22701472 (2012) / 22936542 (2012) / 17220346 (2007) / 8500495 (1993)
Insulin	INTERACTS_WITH	DHFR	1	1	Insulin / DHFR	aapp/gngm/phsu/horm	any	aapp/gngm/enzy	any	2414022 (1985)
Insulin	INTERACTS_WITH	Dihydrofolate Reductase	1	1	Insulin / Dihydrofolate Reductase	aapp/gngm/phsu/horm	any	aapp/gngm/enzy	any	2414022 (1985)
Insulin	INTERACTS_WITH	ESR1	1	1	Insulin / ESR1	aapp/gngm/phsu/horm	any	aapp/gngm/phsu	any	25012984 (2014)
Insulin	INTERACTS_WITH	Estrogen Receptors	3	6	Insulin / Estrogen Receptors	aapp/gngm/phsu/horm	any	aapp/gngm	any	9878535 (1998) / 2946276 (1986) / 8865163 (1996)
Insulin	INTERACTS_WITH	estrogens	6	6	Insulin / estrogens	aapp/gngm/phsu/horm	any	orch/phsu/horm	any	20535861 (2010) / 16752222 (2006) / 7004631 (1981) / 11039494 (2000) / 2665780 (1989) / 8550737 (1996)
Insulin	INTERACTS_WITH	Insulin, Glargine	1	1	Insulin / Insulin, Glargine	aapp/gngm/phsu/horm	any	aapp/gngm/phsu/horm	any	24464500 (2014)
Insulin	INTERACTS_WITH	IRS2	2	2	Insulin / IRS2	aapp/gngm/phsu/horm	any	aapp/gngm	any	11384880 (2001) / 10674396 (2000)
Insulin	INTERACTS_WITH	PTTG1	2	3	Insulin / PTTG1	aapp/gngm/phsu/horm	any	aapp/gngm	any	19472104 (2010) / 15922332 (2005)
Insulin	STIMULATES	Aromatase	2	2	Insulin / Aromatase	aapp/gngm/phsu/horm	any	aapp/gngm/enzy	any	7840509 (1994) / 23857944 (2014)
Insulin	STIMULATES	Estrogen Receptors	3	6	Insulin / Estrogen Receptors	aapp/gngm/phsu/horm	any	aapp/gngm	any	9878535 (1998) / 8954172 (1996) / 9723886 (1998)
Insulin	STIMULATES	INS	1	1	Insulin / INS	aapp/gngm/phsu/horm	any	aapp/gngm/phsu/horm	any	22848683 (2012)
Insulin	STIMULATES	INSR	6	6	Insulin / INSR	aapp/gngm/phsu/horm	any	aapp/gngm/enzy	any	29152592 (2017) / 19153208 (2009) / 10207053 (1999) / 23835331 (2013) / 24464500 (2014) / 23995781 (2014)
Insulin	STIMULATES	Insulin Receptor	7	7	Insulin / Insulin Receptor	aapp/gngm/phsu/horm	any	aapp/gngm/enzy	any	22848683 (2012) / 29152592 (2017) / 19153208 (2009) / 10207053 (1999) / 23835331 (2013) / 24464500 (2014) / 23995781 (2014)
Insulin	STIMULATES	methotrexate	2	2	Insulin / methotrexate	aapp/gngm/phsu/horm	any	orch/phsu	drug_or_compound	14655024 (2004) / 2414022 (1985)
Insulin	STIMULATES	Mitogen Activated Protein Kinase 1	1	1	Insulin / Mitogen Activated Protein Kinase 1	aapp/gngm/phsu/horm	any	aapp/gngm/enzy	any	16406609 (2006)
Insulin	STIMULATES	PIP	1	1	Insulin / PIP	aapp/gngm/phsu/horm	any	aapp/gngm	any	22848683 (2012)
Insulin	STIMULATES	PTTG1	1	3	Insulin / PTTG1	aapp/gngm/phsu/horm	any	aapp/gngm	any	15922332 (2005)
Insulin	STIMULATES	SREBF1	2	2	Insulin / SREBF1	aapp/gngm/phsu/horm	any	aapp/gngm	any	19252981 (2009) / 11278421 (2001)
Insulin	TREATS	Diabetes Mellitus, Non-Insulin-Dependent	6	6	Insulin / Diabetes Mellitus, Non-Insulin-Dependent	aapp/gngm/phsu/horm	any	dsyn	disease	21614572 (2011) / 27724912 (2016) / 23401790 (2013) / 20064105 (2010) / 23209929 (2012) / 25120822 (2014)
Insulin Receptor	COEXISTS_WITH	Estrogen Receptors	1	1	Insulin Receptor / Estrogen Receptors	aapp/gngm/enzy	any	aapp/gngm	any	22551578 (2012)
Insulin Receptor	higher_than	INS	1	1	Insulin Receptor / INS	aapp/gngm/enzy	any	aapp/gngm/phsu/horm	any	6378371 (1984)
Insulin Receptor	higher_than	Insulin	1	1	Insulin Receptor / Insulin	aapp/gngm/enzy	any	aapp/gngm/phsu/horm	any	6378371 (1984)
Insulin Receptor	INHIBITS	AKT1	2	2	Insulin Receptor / AKT1	aapp/gngm/enzy	any	aapp/gngm/enzy	any	23844554 (2013) / 21215704 (2011)
Insulin Receptor	INHIBITS	Proto-Oncogene Proteins c-akt	2	2	Insulin Receptor / Proto-Oncogene Proteins c-akt	aapp/gngm/enzy	any	aapp/gngm/enzy	any	23844554 (2013) / 21215704 (2011)
Insulin Receptor	INHIBITS	Somatomedins	2	2	Insulin Receptor / Somatomedins	aapp/gngm/enzy	any	aapp/gngm/horm	any	20457905 (2010) / 21908557 (2011)
Insulin Receptor	INTERACTS_WITH	Insulin-Like Growth Factor II	7	7	Insulin Receptor / Insulin-Like Growth Factor II	aapp/gngm/enzy	any	aapp/gngm	any	29910690 (2018) / 19016312 (2008) / 21410323 (2011) / 21750218 (2011) / 17346183 (2007) / 10229198 (1999) / 10207053 (1999)
insulin receptor substrate 1 protein	COEXISTS_WITH	Estrogen Receptor alpha	2	4	insulin receptor substrate 1 protein / Estrogen Receptor alpha	aapp/gngm	any	aapp/gngm	any	16882697 (2007) / 17591841 (2007)
insulin receptor substrate 1 protein	INHIBITS	Estrogen Receptor alpha	2	4	insulin receptor substrate 1 protein / Estrogen Receptor alpha	aapp/gngm	any	aapp/gngm	any	17591841 (2007) / 19147702 (2009)
insulin receptor substrate 1 protein	INTERACTS_WITH	EGFR	1	1	insulin receptor substrate 1 protein / EGFR	aapp/gngm	any	aapp/gngm/phsu/enzy	any	17902048 (2008)
insulin receptor substrate 1 protein	INTERACTS_WITH	Epidermal Growth Factor Receptor	1	1	insulin receptor substrate 1 protein / Epidermal Growth Factor Receptor	aapp/gngm	any	aapp/gngm/enzy	any	17902048 (2008)
insulin receptor substrate 1 protein	INTERACTS_WITH	ERBB3	1	1	insulin receptor substrate 1 protein / ERBB3	aapp/gngm	any	aapp/gngm/enzy	any	21939528 (2011)
insulin receptor substrate 1 protein	INTERACTS_WITH	ICI 182780	1	1	insulin receptor substrate 1 protein / ICI 182780	aapp/gngm	any	orch/phsu	drug_or_compound	10188734 (1999)
insulin receptor substrate 1 protein	INTERACTS_WITH	Insulin-Like Growth Factor I	2	4	insulin receptor substrate 1 protein / Insulin-Like Growth Factor I	aapp/gngm	any	aapp/gngm	any	16752222 (2006) / 19261680 (2009)
insulin receptor substrate 1 protein	INTERACTS_WITH	Insulin-Like-Growth Factor I Receptor	2	2	insulin receptor substrate 1 protein / Insulin-Like-Growth Factor I Receptor	aapp/gngm	any	aapp/gngm/enzy	any	11376126 (2001) / 9815941 (1995)
insulin receptor substrate 1 protein	INTERACTS_WITH	Tretinoin	1	1	insulin receptor substrate 1 protein / Tretinoin	aapp/gngm	any	orch/phsu/hops	drug_or_compound	12776186 (2003)
insulin receptor substrate 1 protein	STIMULATES	Extracellular Signal Regulated Kinases	1	1	insulin receptor substrate 1 protein / Extracellular Signal Regulated Kinases	aapp/gngm	any	aapp/gngm/enzy	any	28901503 (2017)
insulin receptor substrate 1 protein	STIMULATES	Insulin-Like Growth Factor I	2	4	insulin receptor substrate 1 protein / Insulin-Like Growth Factor I	aapp/gngm	any	aapp/gngm	any	15126563 (2004) / 10319328 (1999)
Insulin-Like Growth Factor Binding Protein 3	COEXISTS_WITH	Insulin-Like Growth Factor I	4	17	Insulin-Like Growth Factor Binding Protein 3 / Insulin-Like Growth Factor I	aapp/gngm	any	aapp/gngm	any	31337427 (2019) / 22847383 (2013) / 9683795 (1998) / 23085768 (2012)
Insulin-Like Growth Factor Binding Protein 3	INHIBITS	Insulin-Like Growth Factor I	5	17	Insulin-Like Growth Factor Binding Protein 3 / Insulin-Like Growth Factor I	aapp/gngm	any	aapp/gngm	any	24503796 (2013) / 14693739 (2003) / 12933678 (2003) / 15492822 (2004) / 15020235 (2004)
Insulin-Like Growth Factor Binding Protein 3	INHIBITS	Somatomedins	2	9	Insulin-Like Growth Factor Binding Protein 3 / Somatomedins	aapp/gngm	any	aapp/gngm/horm	any	11752009 (2001) / 17487371 (2007)
Insulin-Like Growth Factor Binding Protein 3	INTERACTS_WITH	caveolin 1	2	2	Insulin-Like Growth Factor Binding Protein 3 / caveolin 1	aapp/gngm	any	aapp/gngm	any	22654794 (2011) / 16614079 (2006)
Insulin-Like Growth Factor Binding Protein 3	INTERACTS_WITH	CD27	1	1	Insulin-Like Growth Factor Binding Protein 3 / CD27	aapp/gngm	any	aapp/gngm	any	22441125 (2012)
Insulin-Like Growth Factor Binding Protein 3	INTERACTS_WITH	Endopeptidases	1	1	Insulin-Like Growth Factor Binding Protein 3 / Endopeptidases	aapp/gngm	any	aapp/gngm/phsu/enzy	any	7683543 (1993)
Insulin-Like Growth Factor Binding Protein 3	INTERACTS_WITH	ERVK-10	1	1	Insulin-Like Growth Factor Binding Protein 3 / ERVK-10	aapp/gngm	any	aapp/gngm/phsu/enzy	any	7683543 (1993)
Insulin-Like Growth Factor Binding Protein 3	INTERACTS_WITH	ERVK-18	1	1	Insulin-Like Growth Factor Binding Protein 3 / ERVK-18	aapp/gngm	any	aapp/gngm/phsu/enzy	any	7683543 (1993)
Insulin-Like Growth Factor Binding Protein 3	INTERACTS_WITH	ERVK-19	1	1	Insulin-Like Growth Factor Binding Protein 3 / ERVK-19	aapp/gngm	any	aapp/gngm/phsu/enzy	any	7683543 (1993)
Insulin-Like Growth Factor Binding Protein 3	INTERACTS_WITH	ERVK-21	1	1	Insulin-Like Growth Factor Binding Protein 3 / ERVK-21	aapp/gngm	any	aapp/gngm/phsu/enzy	any	7683543 (1993)
Insulin-Like Growth Factor Binding Protein 3	INTERACTS_WITH	ERVK-24	1	1	Insulin-Like Growth Factor Binding Protein 3 / ERVK-24	aapp/gngm	any	aapp/gngm/phsu/enzy	any	7683543 (1993)
Insulin-Like Growth Factor Binding Protein 3	INTERACTS_WITH	ERVK-25	1	1	Insulin-Like Growth Factor Binding Protein 3 / ERVK-25	aapp/gngm	any	aapp/gngm/phsu/enzy	any	7683543 (1993)
Insulin-Like Growth Factor Binding Protein 3	INTERACTS_WITH	ERVK-7	1	1	Insulin-Like Growth Factor Binding Protein 3 / ERVK-7	aapp/gngm	any	aapp/gngm/phsu/enzy	any	7683543 (1993)
Insulin-Like Growth Factor Binding Protein 3	INTERACTS_WITH	ERVK-8	1	1	Insulin-Like Growth Factor Binding Protein 3 / ERVK-8	aapp/gngm	any	aapp/gngm/phsu/enzy	any	7683543 (1993)
Insulin-Like Growth Factor Binding Protein 3	INTERACTS_WITH	ERVK-9	1	1	Insulin-Like Growth Factor Binding Protein 3 / ERVK-9	aapp/gngm	any	aapp/gngm/phsu/enzy	any	7683543 (1993)
Insulin-Like Growth Factor Binding Protein 3	INTERACTS_WITH	Glucosephosphate Isomerase	1	1	Insulin-Like Growth Factor Binding Protein 3 / Glucosephosphate Isomerase	aapp/gngm	any	aapp/gngm/enzy	any	15059907 (2004)
Insulin-Like Growth Factor Binding Protein 3	INTERACTS_WITH	Insulin-Like Growth Factor I	8	17	Insulin-Like Growth Factor Binding Protein 3 / Insulin-Like Growth Factor I	aapp/gngm	any	aapp/gngm	any	20307522 (2010) / 16763062 (2006) / 20155489 (2010) / 12933678 (2003) / 12810534 (2003) / 10336878 (1999) / 14744783 (2004) / 10364250 (1999)
Insulin-Like Growth Factor Binding Protein 3	INTERACTS_WITH	Insulin-Like Growth Factor II	3	3	Insulin-Like Growth Factor Binding Protein 3 / Insulin-Like Growth Factor II	aapp/gngm	any	aapp/gngm	any	20307522 (2010) / 16763062 (2006) / 8939990 (1996)
Insulin-Like Growth Factor Binding Protein 3	INTERACTS_WITH	Receptors, Cell Surface	1	1	Insulin-Like Growth Factor Binding Protein 3 / Receptors, Cell Surface	aapp/gngm	any	aapp/gngm	any	12220677 (2002)
Insulin-Like Growth Factor Binding Protein 3	INTERACTS_WITH	Somatomedins	7	9	Insulin-Like Growth Factor Binding Protein 3 / Somatomedins	aapp/gngm	any	aapp/gngm/horm	any	20353938 (2010) / 14713267 (2003) / 12085194 (2002) / 9842972 (1998) / 12220677 (2002) / 10592443 (1999) / 25614235 (2015)
Insulin-Like Growth Factor Binding Protein 3	INTERACTS_WITH	Transforming Growth Factor beta	1	1	Insulin-Like Growth Factor Binding Protein 3 / Transforming Growth Factor beta	aapp/gngm	any	aapp/gngm	any	14502562 (2003)
Insulin-Like Growth Factor Binding Protein 3	INTERACTS_WITH	transforming growth factor beta 2	1	1	Insulin-Like Growth Factor Binding Protein 3 / transforming growth factor beta 2	aapp/gngm	any	aapp/gngm	any	8603400 (1996)
Insulin-Like Growth Factor Binding Protein 3	INTERACTS_WITH	Tretinoin	1	1	Insulin-Like Growth Factor Binding Protein 3 / Tretinoin	aapp/gngm	any	orch/phsu/hops	drug_or_compound	8603400 (1996)
Insulin-Like Growth Factor Binding Protein 3	PRODUCES	Phosphoproteins	2	2	Insulin-Like Growth Factor Binding Protein 3 / Phosphoproteins	aapp/gngm	any	aapp/gngm	any	10650937 (2000) / 10612431 (1999)
Insulin-Like Growth Factor Binding Protein 3	STIMULATES	dehydroepiandrosterone	1	1	Insulin-Like Growth Factor Binding Protein 3 / dehydroepiandrosterone	aapp/gngm	any	phsu/horm	any	28335515 (2017)
Insulin-Like Growth Factor Binding Protein 5	INTERACTS_WITH	EREG	1	1	Insulin-Like Growth Factor Binding Protein 5 / EREG	aapp/gngm	any	aapp/gngm/phsu	any	19659610 (2009)
Insulin-Like Growth Factor Binding Protein 5	INTERACTS_WITH	ESR1	1	1	Insulin-Like Growth Factor Binding Protein 5 / ESR1	aapp/gngm	any	aapp/gngm/phsu	any	19659610 (2009)
insulin-like growth factor binding protein-related protein 1	INTERACTS_WITH	Insulin-Like Growth-Factor-Binding Proteins	2	2	insulin-like growth factor binding protein-related protein 1 / Insulin-Like Growth-Factor-Binding Proteins	aapp/gngm	any	aapp/gngm	any	15979304 (2005) / 9516082 (1998)
insulin-like growth factor binding protein-related protein 1	INTERACTS_WITH	Insulin-Like-Growth Factor I Receptor	1	1	insulin-like growth factor binding protein-related protein 1 / Insulin-Like-Growth Factor I Receptor	aapp/gngm	any	aapp/gngm/enzy	any	23250396 (2012)
Insulin-Like Growth Factor I	COEXISTS_WITH	3,4-Methylenedioxyamphetamine	3	3	Insulin-Like Growth Factor I / 3,4-Methylenedioxyamphetamine	aapp/gngm	any	orch/phsu/hops	drug_or_compound	25027745 (2014) / 19261680 (2009) / 2553250 (1989)
Insulin-Like Growth Factor I	COEXISTS_WITH	estrogens	2	6	Insulin-Like Growth Factor I / estrogens	aapp/gngm	any	orch/phsu/horm	any	12926095 (2003) / 11479214 (2001)
Insulin-Like Growth Factor I	COEXISTS_WITH	GSTT1	1	1	Insulin-Like Growth Factor I / GSTT1	aapp/gngm	any	aapp/gngm	any	21075030 (2010)
Insulin-Like Growth Factor I	COEXISTS_WITH	IGF1	2	2	Insulin-Like Growth Factor I / IGF1	aapp/gngm	any	aapp/gngm	any	18785005 (2009) / 21113804 (2011)
Insulin-Like Growth Factor I	COEXISTS_WITH	Insulin-Like Growth Factor Binding Protein 5	2	2	Insulin-Like Growth Factor I / Insulin-Like Growth Factor Binding Protein 5	aapp/gngm	any	aapp/gngm	any	12074575 (2002) / 12810534 (2003)
Insulin-Like Growth Factor I	COEXISTS_WITH	Somatomedins	3	3	Insulin-Like Growth Factor I / Somatomedins	aapp/gngm	any	aapp/gngm/horm	any	15159305 (2004) / 11244498 (2001) / 2152773 (1990)
Insulin-Like Growth Factor I	COEXISTS_WITH	SSTR5	2	2	Insulin-Like Growth Factor I / SSTR5	aapp/gngm	any	aapp/gngm	any	20810604 (2010) / 16214911 (2005)
Insulin-Like Growth Factor I	INHIBITS	EGFR	2	3	Insulin-Like Growth Factor I / EGFR	aapp/gngm	any	aapp/gngm/phsu/enzy	any	17525128 (2007) / 23028720 (2012)
Insulin-Like Growth Factor I	INHIBITS	Epidermal Growth Factor Receptor	1	2	Insulin-Like Growth Factor I / Epidermal Growth Factor Receptor	aapp/gngm	any	aapp/gngm/enzy	any	23028720 (2012)
Insulin-Like Growth Factor I	INHIBITS	ICI 182780	2	2	Insulin-Like Growth Factor I / ICI 182780	aapp/gngm	any	orch/phsu	drug_or_compound	22168360 (2011) / 8242606 (1993)
Insulin-Like Growth Factor I	INHIBITS	Insulin-Like Growth Factor Binding Protein 3	5	15	Insulin-Like Growth Factor I / Insulin-Like Growth Factor Binding Protein 3	aapp/gngm	any	aapp/gngm	any	15538047 (2004) / 14713267 (2003) / 18562952 (2008) / 12933678 (2003) / 7543079 (1995)
Insulin-Like Growth Factor I	INHIBITS	mammary growth inhibitor	1	1	Insulin-Like Growth Factor I / mammary growth inhibitor	aapp/gngm	any	aapp/gngm/phsu	any	9683796 (1998)
Insulin-Like Growth Factor I	INHIBITS	PGR	2	4	Insulin-Like Growth Factor I / PGR	aapp/gngm	any	aapp/gngm	any	21168492 (2011) / 12554765 (2003)
Insulin-Like Growth Factor I	INHIBITS	Receptors, Progesterone	2	4	Insulin-Like Growth Factor I / Receptors, Progesterone	aapp/gngm	any	aapp/gngm	any	21168492 (2011) / 12554765 (2003)
Insulin-Like Growth Factor I	INHIBITS	Sex Hormone-Binding Globulin	3	3	Insulin-Like Growth Factor I / Sex Hormone-Binding Globulin	aapp/gngm	any	aapp/gngm	any	15328178 (2004) / 22701472 (2012) / 11300043 (2001)
Insulin-Like Growth Factor I	INHIBITS	TGFB1	2	2	Insulin-Like Growth Factor I / TGFB1	aapp/gngm	any	aapp/gngm/phsu	any	18562952 (2008) / 10639570 (2000)
Insulin-Like Growth Factor I	INHIBITS	TP53	2	2	Insulin-Like Growth Factor I / TP53	aapp/gngm	any	aapp/gngm	any	19347029 (2009) / 15187095 (2004)
Insulin-Like Growth Factor I	INTERACTS_WITH	Adriamycin	2	2	Insulin-Like Growth Factor I / Adriamycin	aapp/gngm	any	orch/phsu	drug_or_compound	12956904 (2003) / 10203574 (1999)
Insulin-Like Growth Factor I	INTERACTS_WITH	AKT1	5	27	Insulin-Like Growth Factor I / AKT1	aapp/gngm	any	aapp/gngm/enzy	any	21713359 (2010) / 22964364 (2012) / 22573715 (2012) / 22632973 (2012) / 22072617 (2012)
Insulin-Like Growth Factor I	INTERACTS_WITH	BRCA1	1	3	Insulin-Like Growth Factor I / BRCA1	aapp/gngm	any	aapp/gngm	any	17373631 (2007)
Insulin-Like Growth Factor I	INTERACTS_WITH	c-myc Genes	2	2	Insulin-Like Growth Factor I / c-myc Genes	aapp/gngm	any	aapp/gngm	any	19865540 (2009) / 15607540 (2005)
Insulin-Like Growth Factor I	INTERACTS_WITH	CCND1	2	5	Insulin-Like Growth Factor I / CCND1	aapp/gngm	any	aapp/gngm	any	19865540 (2009) / 15607540 (2005)
Insulin-Like Growth Factor I	INTERACTS_WITH	CDKN1A	3	6	Insulin-Like Growth Factor I / CDKN1A	aapp/gngm	any	aapp/gngm	any	11376126 (2001) / 10967123 (2000) / 11337496 (2001)
Insulin-Like Growth Factor I	INTERACTS_WITH	Cyclin D1	2	5	Insulin-Like Growth Factor I / Cyclin D1	aapp/gngm	any	aapp/gngm	any	19865540 (2009) / 15607540 (2005)
Insulin-Like Growth Factor I	INTERACTS_WITH	DCTN6	2	2	Insulin-Like Growth Factor I / DCTN6	aapp/gngm	any	aapp/gngm	any	11376126 (2001) / 10967123 (2000)
Insulin-Like Growth Factor I	INTERACTS_WITH	Estrogen Receptor alpha	1	5	Insulin-Like Growth Factor I / Estrogen Receptor alpha	aapp/gngm	any	aapp/gngm	any	10653980 (2000)
Insulin-Like Growth Factor I	INTERACTS_WITH	estrogens	4	6	Insulin-Like Growth Factor I / estrogens	aapp/gngm	any	orch/phsu/horm	any	15687681 (2003) / 9413957 (1997) / 9682252 (1998) / 9776502 (1998)
Insulin-Like Growth Factor I	INTERACTS_WITH	GPER1	1	2	Insulin-Like Growth Factor I / GPER1	aapp/gngm	any	aapp/gngm	any	22430216 (2013)
Insulin-Like Growth Factor I	INTERACTS_WITH	growth promoting activity	2	2	Insulin-Like Growth Factor I / growth promoting activity	aapp/gngm	any	aapp/gngm	any	10995036 (2000) / 8334230 (1993)
Insulin-Like Growth Factor I	INTERACTS_WITH	H3F3AP6	3	6	Insulin-Like Growth Factor I / H3F3AP6	aapp/gngm	any	aapp/gngm	any	11376126 (2001) / 10967123 (2000) / 11337496 (2001)
Insulin-Like Growth Factor I	INTERACTS_WITH	IFI27	2	2	Insulin-Like Growth Factor I / IFI27	aapp/gngm	any	aapp/gngm	any	11376126 (2001) / 10967123 (2000)
Insulin-Like Growth Factor I	INTERACTS_WITH	INSR	3	3	Insulin-Like Growth Factor I / INSR	aapp/gngm	any	aapp/gngm/enzy	any	29941485 (2018) / 16707456 (2006) / 14996752 (2004)
Insulin-Like Growth Factor I	INTERACTS_WITH	Insulin Receptor	3	3	Insulin-Like Growth Factor I / Insulin Receptor	aapp/gngm	any	aapp/gngm/enzy	any	29941485 (2018) / 16707456 (2006) / 14996752 (2004)
Insulin-Like Growth Factor I	INTERACTS_WITH	Insulin-Like Growth Factor Binding Protein 3	6	15	Insulin-Like Growth Factor I / Insulin-Like Growth Factor Binding Protein 3	aapp/gngm	any	aapp/gngm	any	30419192 (2018) / 16763062 (2006) / 16397276 (2006) / 7543079 (1995) / 11267989 (2001) / 9075731 (1997)
Insulin-Like Growth Factor I	INTERACTS_WITH	Insulin-Like Growth-Factor-Binding Proteins	11	14	Insulin-Like Growth Factor I / Insulin-Like Growth-Factor-Binding Proteins	aapp/gngm	any	aapp/gngm	any	23800578 (2013) / 7518340 (1994) / 9150190 (1997) / 16002546 (2005) / 11807812 (2002) / 21528201 (1997) / 11145579 (2001) / 12810534 (2003) / 10427145 (1999) / 7684042 (1993) / 7521344 (1993)
Insulin-Like Growth Factor I	INTERACTS_WITH	Insulin-Like-Growth Factor I Receptor	11	18	Insulin-Like Growth Factor I / Insulin-Like-Growth Factor I Receptor	aapp/gngm	any	aapp/gngm/enzy	any	23414585 (2013) / 21303956 (2011) / 18393172 (2008) / 11807812 (2002) / 17133354 (2007) / 10336989 (1999) / 10967123 (2000) / 14688466 (2003) / 11267989 (2001) / 2178363 (1990) / 25254143 (2014)
Insulin-Like Growth Factor I	INTERACTS_WITH	melatonin	2	2	Insulin-Like Growth Factor I / melatonin	aapp/gngm	any	phsu/horm	any	12070440 (2002) / 12434788 (2002)
Insulin-Like Growth Factor I	INTERACTS_WITH	Mitogen-Activated Protein Kinases	4	15	Insulin-Like Growth Factor I / Mitogen-Activated Protein Kinases	aapp/gngm	any	aapp/gngm/enzy	any	19732722 (2009) / 22964364 (2012) / 11149601 (2000) / 23226206 (2012)
Insulin-Like Growth Factor I	INTERACTS_WITH	MYC	2	2	Insulin-Like Growth Factor I / MYC	aapp/gngm	any	aapp/gngm	any	19865540 (2009) / 15607540 (2005)
Insulin-Like Growth Factor I	INTERACTS_WITH	NSG1	3	6	Insulin-Like Growth Factor I / NSG1	aapp/gngm	any	aapp/gngm	any	11376126 (2001) / 10967123 (2000) / 11337496 (2001)
Insulin-Like Growth Factor I	INTERACTS_WITH	PGR	2	4	Insulin-Like Growth Factor I / PGR	aapp/gngm	any	aapp/gngm	any	7507831 (1994) / 2404751 (1990)
Insulin-Like Growth Factor I	INTERACTS_WITH	progesterone	2	2	Insulin-Like Growth Factor I / progesterone	aapp/gngm	any	phsu/horm	any	14674122 (2003) / 15604210 (2005)
Insulin-Like Growth Factor I	INTERACTS_WITH	Proto-Oncogene Proteins c-akt	5	26	Insulin-Like Growth Factor I / Proto-Oncogene Proteins c-akt	aapp/gngm	any	aapp/gngm/enzy	any	21713359 (2010) / 22964364 (2012) / 22573715 (2012) / 22632973 (2012) / 22072617 (2012)
Insulin-Like Growth Factor I	INTERACTS_WITH	PSMD9	2	2	Insulin-Like Growth Factor I / PSMD9	aapp/gngm	any	aapp/gngm	any	11376126 (2001) / 10967123 (2000)
Insulin-Like Growth Factor I	INTERACTS_WITH	PTTG1	2	3	Insulin-Like Growth Factor I / PTTG1	aapp/gngm	any	aapp/gngm	any	19472104 (2010) / 15922332 (2005)
Insulin-Like Growth Factor I	INTERACTS_WITH	Receptors, Progesterone	2	4	Insulin-Like Growth Factor I / Receptors, Progesterone	aapp/gngm	any	aapp/gngm	any	7507831 (1994) / 2404751 (1990)
Insulin-Like Growth Factor I	INTERACTS_WITH	SSSCA1	2	2	Insulin-Like Growth Factor I / SSSCA1	aapp/gngm	any	aapp/gngm	any	11376126 (2001) / 10967123 (2000)
Insulin-Like Growth Factor I	INTERACTS_WITH	Tamoxifen	4	4	Insulin-Like Growth Factor I / Tamoxifen	aapp/gngm	any	orch/phsu	drug_or_compound	25304297 (2014) / 28955730 (2017) / 9464719 (1998) / 18000226 (2007)
Insulin-Like Growth Factor I	INTERACTS_WITH	TCEAL1	3	6	Insulin-Like Growth Factor I / TCEAL1	aapp/gngm	any	aapp/gngm	any	11376126 (2001) / 10967123 (2000) / 11337496 (2001)
Insulin-Like Growth Factor I	INTERACTS_WITH	TMED7	2	2	Insulin-Like Growth Factor I / TMED7	aapp/gngm	any	aapp/gngm	any	11376126 (2001) / 10967123 (2000)
Insulin-Like Growth Factor I	INTERACTS_WITH	Vitamin D	2	2	Insulin-Like Growth Factor I / Vitamin D	aapp/gngm	any	phsu	drug_or_compound	16397276 (2006) / 23789983 (2013)
Insulin-Like Growth Factor I	NEG_INTERACTS_WITH	estradiol	1	1	Insulin-Like Growth Factor I / estradiol	aapp/gngm	any	phsu/horm	any	2590382 (1989)
Insulin-Like Growth Factor I	NEG_INTERACTS_WITH	Insulin-Like Growth Factor Binding Protein 3	4	15	Insulin-Like Growth Factor I / Insulin-Like Growth Factor Binding Protein 3	aapp/gngm	any	aapp/gngm	any	27196774 (2016) / 19633297 (2009) / 12008951 (2002) / 7684042 (1993)
Insulin-Like Growth Factor I	NEG_INTERACTS_WITH	Insulin-Like Growth-Factor-Binding Proteins	3	14	Insulin-Like Growth Factor I / Insulin-Like Growth-Factor-Binding Proteins	aapp/gngm	any	aapp/gngm	any	11145572 (2001) / 7693722 (1993) / 11267989 (2001)
Insulin-Like Growth Factor I	STIMULATES	AKT1	22	27	Insulin-Like Growth Factor I / AKT1	aapp/gngm	any	aapp/gngm/enzy	any	19145584 (2009) / 26801096 (2016) / 28272775 (2017) / 21904903 (2011) / 30348128 (2018) / 17914096 (2007) / 21793840 (2011) / 28296140 (2017) / 22799344 (2012) / 21909943 (2011) / 21108124 (2011) / 20395438 (2010) / 17189388 (2006) / 17096325 (2007) / 12554767 (2003) / 15187102 (2004) / 11559546 (2001) / 14710368 (2003) / 12776186 (2003) / 12048182 (2002) / 10424760 (1999) / 23968581 (2013)
Insulin-Like Growth Factor I	STIMULATES	AKT2	1	1	Insulin-Like Growth Factor I / AKT2	aapp/gngm	any	aapp/gngm	any	11507039 (2001)
Insulin-Like Growth Factor I	STIMULATES	Aromatase	2	2	Insulin-Like Growth Factor I / Aromatase	aapp/gngm	any	aapp/gngm/enzy	any	7534218 (1995) / 7840509 (1994)
Insulin-Like Growth Factor I	STIMULATES	BRCA1	2	3	Insulin-Like Growth Factor I / BRCA1	aapp/gngm	any	aapp/gngm	any	17373631 (2007) / 9010238 (1997)
Insulin-Like Growth Factor I	STIMULATES	CCND1	3	5	Insulin-Like Growth Factor I / CCND1	aapp/gngm	any	aapp/gngm	any	21315112 (2011) / 11795951 (2002) / 15187095 (2004)
Insulin-Like Growth Factor I	STIMULATES	CD34	1	1	Insulin-Like Growth Factor I / CD34	aapp/gngm	any	aapp/gngm	any	15665314 (2005)
Insulin-Like Growth Factor I	STIMULATES	CDK2	1	1	Insulin-Like Growth Factor I / CDK2	aapp/gngm	any	aapp/gngm	any	15187102 (2004)
Insulin-Like Growth Factor I	STIMULATES	CDKN1A	3	6	Insulin-Like Growth Factor I / CDKN1A	aapp/gngm	any	aapp/gngm	any	15818613 (2005) / 11376126 (2001) / 10967123 (2000)
Insulin-Like Growth Factor I	STIMULATES	CXCR4	2	2	Insulin-Like Growth Factor I / CXCR4	aapp/gngm	any	aapp/gngm	any	23320409 (2013) / 16172123 (2005)
Insulin-Like Growth Factor I	STIMULATES	Cyclin D1	3	5	Insulin-Like Growth Factor I / Cyclin D1	aapp/gngm	any	aapp/gngm	any	21315112 (2011) / 11795951 (2002) / 15187095 (2004)
Insulin-Like Growth Factor I	STIMULATES	dehydroepiandrosterone	1	1	Insulin-Like Growth Factor I / dehydroepiandrosterone	aapp/gngm	any	phsu/horm	any	28335515 (2017)
Insulin-Like Growth Factor I	STIMULATES	E2F1	1	1	Insulin-Like Growth Factor I / E2F1	aapp/gngm	any	aapp/gngm	any	14681231 (2004)
Insulin-Like Growth Factor I	STIMULATES	EGFR	1	3	Insulin-Like Growth Factor I / EGFR	aapp/gngm	any	aapp/gngm/phsu/enzy	any	19047149 (2008)
Insulin-Like Growth Factor I	STIMULATES	Epidermal Growth Factor Receptor	1	2	Insulin-Like Growth Factor I / Epidermal Growth Factor Receptor	aapp/gngm	any	aapp/gngm/enzy	any	19047149 (2008)
Insulin-Like Growth Factor I	STIMULATES	Estrogen Receptor alpha	4	5	Insulin-Like Growth Factor I / Estrogen Receptor alpha	aapp/gngm	any	aapp/gngm	any	15217511 (2004) / 16326831 (2005) / 15595626 (2004) / 12554767 (2003)
Insulin-Like Growth Factor I	STIMULATES	estrone sulfatase	2	2	Insulin-Like Growth Factor I / estrone sulfatase	aapp/gngm	any	aapp/gngm	any	10402485 (1999) / 1562528 (1992)
Insulin-Like Growth Factor I	STIMULATES	FOS	1	1	Insulin-Like Growth Factor I / FOS	aapp/gngm	any	aapp/gngm/phsu	any	8125161 (1994)
Insulin-Like Growth Factor I	STIMULATES	GPER1	1	2	Insulin-Like Growth Factor I / GPER1	aapp/gngm	any	aapp/gngm	any	22430216 (2013)
Insulin-Like Growth Factor I	STIMULATES	H3F3AP6	3	6	Insulin-Like Growth Factor I / H3F3AP6	aapp/gngm	any	aapp/gngm	any	15818613 (2005) / 11376126 (2001) / 10967123 (2000)
Insulin-Like Growth Factor I	STIMULATES	HSD17B1	2	2	Insulin-Like Growth Factor I / HSD17B1	aapp/gngm	any	aapp/gngm	any	11827412 (2001) / 8013376 (1994)
Insulin-Like Growth Factor I	STIMULATES	Insulin-Like-Growth Factor I Receptor	7	18	Insulin-Like Growth Factor I / Insulin-Like-Growth Factor I Receptor	aapp/gngm	any	aapp/gngm/enzy	any	18079201 (2008) / 18515755 (2008) / 14615489 (2004) / 11861505 (2002) / 12566306 (2003) / 11988840 (2002) / 19925864 (2010)
Insulin-Like Growth Factor I	STIMULATES	ITGA1	1	1	Insulin-Like Growth Factor I / ITGA1	aapp/gngm	any	aapp/gngm	any	11888933 (2002)
Insulin-Like Growth Factor I	STIMULATES	JNK Mitogen-Activated Protein Kinases	1	1	Insulin-Like Growth Factor I / JNK Mitogen-Activated Protein Kinases	aapp/gngm	any	aapp/gngm/enzy	any	10650934 (2000)
Insulin-Like Growth Factor I	STIMULATES	JUN	2	2	Insulin-Like Growth Factor I / JUN	aapp/gngm	any	aapp/gngm/enzy	any	21719561 (2011) / 10650934 (2000)
Insulin-Like Growth Factor I	STIMULATES	JUN kinase	1	1	Insulin-Like Growth Factor I / JUN kinase	aapp/gngm	any	aapp/gngm	any	21719561 (2011)
Insulin-Like Growth Factor I	STIMULATES	Mitogen-Activated Protein Kinases	11	15	Insulin-Like Growth Factor I / Mitogen-Activated Protein Kinases	aapp/gngm	any	aapp/gngm/enzy	any	19145584 (2009) / 26801096 (2016) / 28955730 (2017) / 21719561 (2011) / 21909943 (2011) / 20395438 (2010) / 14697248 (2004) / 10872812 (2000) / 14710368 (2003) / 10517338 (1999) / 10674396 (2000)
Insulin-Like Growth Factor I	STIMULATES	NSG1	3	6	Insulin-Like Growth Factor I / NSG1	aapp/gngm	any	aapp/gngm	any	15818613 (2005) / 11376126 (2001) / 10967123 (2000)
Insulin-Like Growth Factor I	STIMULATES	Ornithine Decarboxylase	1	1	Insulin-Like Growth Factor I / Ornithine Decarboxylase	aapp/gngm	any	aapp/gngm/enzy	any	8737382 (1996)
Insulin-Like Growth Factor I	STIMULATES	Phosphotransferases	4	4	Insulin-Like Growth Factor I / Phosphotransferases	aapp/gngm	any	aapp/gngm/enzy	any	17189388 (2006) / 17499312 (2007) / 10517338 (1999) / 3278921 (1988)
Insulin-Like Growth Factor I	STIMULATES	PIN1	1	1	Insulin-Like Growth Factor I / PIN1	aapp/gngm	any	aapp/gngm	any	11787050 (2002)
Insulin-Like Growth Factor I	STIMULATES	Proliferating Cell Nuclear Antigen	2	2	Insulin-Like Growth Factor I / Proliferating Cell Nuclear Antigen	aapp/gngm	any	aapp/gngm	any	21315112 (2011) / 14681231 (2004)
Insulin-Like Growth Factor I	STIMULATES	Proto-Oncogene Proteins c-akt	21	26	Insulin-Like Growth Factor I / Proto-Oncogene Proteins c-akt	aapp/gngm	any	aapp/gngm/enzy	any	19145584 (2009) / 26801096 (2016) / 28272775 (2017) / 21904903 (2011) / 30348128 (2018) / 17914096 (2007) / 21793840 (2011) / 28296140 (2017) / 22799344 (2012) / 21909943 (2011) / 21108124 (2011) / 20395438 (2010) / 17189388 (2006) / 17096325 (2007) / 12554767 (2003) / 15187102 (2004) / 11559546 (2001) / 14710368 (2003) / 12776186 (2003) / 12048182 (2002) / 23968581 (2013)
Insulin-Like Growth Factor I	STIMULATES	Proto-Oncogene Proteins c-fos	1	1	Insulin-Like Growth Factor I / Proto-Oncogene Proteins c-fos	aapp/gngm	any	aapp/gngm	any	8125161 (1994)
Insulin-Like Growth Factor I	STIMULATES	PTTG1	1	3	Insulin-Like Growth Factor I / PTTG1	aapp/gngm	any	aapp/gngm	any	15922332 (2005)
Insulin-Like Growth Factor I	STIMULATES	RAC-Alpha Serine/Threonine Kinase	1	1	Insulin-Like Growth Factor I / RAC-Alpha Serine/Threonine Kinase	aapp/gngm	any	aapp/gngm/enzy	any	10424760 (1999)
Insulin-Like Growth Factor I	STIMULATES	rac-PK beta	1	1	Insulin-Like Growth Factor I / rac-PK beta	aapp/gngm	any	aapp/gngm	any	11507039 (2001)
Insulin-Like Growth Factor I	STIMULATES	Replication Factor C	1	1	Insulin-Like Growth Factor I / Replication Factor C	aapp/gngm	any	aapp/gngm	any	11245436 (2001)
Insulin-Like Growth Factor I	STIMULATES	SLC12A6	1	1	Insulin-Like Growth Factor I / SLC12A6	aapp/gngm	any	aapp/gngm	any	17133354 (2007)
Insulin-Like Growth Factor I	STIMULATES	SLC12A7	1	1	Insulin-Like Growth Factor I / SLC12A7	aapp/gngm	any	gngm	any	17133354 (2007)
Insulin-Like Growth Factor I	STIMULATES	TCEAL1	3	6	Insulin-Like Growth Factor I / TCEAL1	aapp/gngm	any	aapp/gngm	any	15818613 (2005) / 11376126 (2001) / 10967123 (2000)
Insulin-Like Growth Factor I	STIMULATES	UBE2L3	1	1	Insulin-Like Growth Factor I / UBE2L3	aapp/gngm	any	aapp/gngm	any	14681231 (2004)
Insulin-Like Growth Factor I	STIMULATES	Vascular Endothelial Growth Factor C	2	2	Insulin-Like Growth Factor I / Vascular Endothelial Growth Factor C	aapp/gngm	any	aapp/gngm	any	21904903 (2011) / 23904766 (2013)
Insulin-Like Growth Factor I	STIMULATES	WISP2	1	1	Insulin-Like Growth Factor I / WISP2	aapp/gngm	any	aapp/gngm	any	17308090 (2007)
Insulin-Like Growth Factor II	AFFECTS	Cardiovascular Diseases	1	1	Insulin-Like Growth Factor II / Cardiovascular Diseases	aapp/gngm	any	dsyn	disease	23257688 (2013)
Insulin-Like Growth Factor II	CAUSES	Hypoglycemia	4	4	Insulin-Like Growth Factor II / Hypoglycemia	aapp/gngm	any	dsyn	disease	19624411 (2009) / 19259766 (2010) / 16860583 (2006) / 10674040 (1999)
Insulin-Like Growth Factor II	COEXISTS_WITH	Estrogen Receptors	2	2	Insulin-Like Growth Factor II / Estrogen Receptors	aapp/gngm	any	aapp/gngm	any	16037384 (2005) / 16393696 (2006)
Insulin-Like Growth Factor II	INHIBITS	Insulin-Like Growth Factor I	3	7	Insulin-Like Growth Factor II / Insulin-Like Growth Factor I	aapp/gngm	any	aapp/gngm	any	17289896 (2007) / 29168033 (2018) / 27196774 (2016)
Insulin-Like Growth Factor II	INTERACTS_WITH	estrogens	2	2	Insulin-Like Growth Factor II / estrogens	aapp/gngm	any	orch/phsu/horm	any	1661135 (1991) / 8980655 (1996)
Insulin-Like Growth Factor II	INTERACTS_WITH	Insulin-Like Growth Factor I	4	7	Insulin-Like Growth Factor II / Insulin-Like Growth Factor I	aapp/gngm	any	aapp/gngm	any	14999138 (2004) / 12353809 (2002) / 2473392 (1989) / 2152773 (1990)
Insulin-Like Growth Factor II	INTERACTS_WITH	PTEN	2	4	Insulin-Like Growth Factor II / PTEN	aapp/gngm	any	aapp/gngm	any	17369847 (2007) / 14517213 (2003)
Insulin-Like Growth Factor II	INTERACTS_WITH	Ribonucleases	2	2	Insulin-Like Growth Factor II / Ribonucleases	aapp/gngm	any	aapp/gngm/enzy	any	8141135 (1994) / 3180080 (1988)
Insulin-Like Growth Factor II	INTERACTS_WITH	Tamoxifen	2	2	Insulin-Like Growth Factor II / Tamoxifen	aapp/gngm	any	orch/phsu	drug_or_compound	17456761 (2007) / 11759825 (2001)
Insulin-Like Growth Factor II	INTERACTS_WITH	Transforming Growth Factor beta	1	1	Insulin-Like Growth Factor II / Transforming Growth Factor beta	aapp/gngm	any	aapp/gngm	any	8817695 (1995)
Insulin-Like Growth Factor II	INTERACTS_WITH	Tretinoin	1	1	Insulin-Like Growth Factor II / Tretinoin	aapp/gngm	any	orch/phsu/hops	drug_or_compound	8817695 (1995)
Insulin-Like Growth Factor II	INTERACTS_WITH	Vitronectin	3	3	Insulin-Like Growth Factor II / Vitronectin	aapp/gngm	any	aapp/gngm	any	27196774 (2016) / 12746303 (2003) / 12810534 (2003)
Insulin-Like Growth Factor II	INTERACTS_WITH	VTN	2	2	Insulin-Like Growth Factor II / VTN	aapp/gngm	any	aapp/gngm	any	27196774 (2016) / 12746303 (2003)
Insulin-Like Growth Factor II	STIMULATES	AHR	1	1	Insulin-Like Growth Factor II / AHR	aapp/gngm	any	aapp/gngm	any	24380854 (2014)
Insulin-Like Growth Factor II	STIMULATES	Aryl Hydrocarbon Receptor	1	1	Insulin-Like Growth Factor II / Aryl Hydrocarbon Receptor	aapp/gngm	any	aapp/gngm	any	24380854 (2014)
Insulin-Like Growth Factor II	STIMULATES	CCND1	2	2	Insulin-Like Growth Factor II / CCND1	aapp/gngm	any	aapp/gngm	any	18403642 (2008) / 24380854 (2014)
Insulin-Like Growth Factor II	STIMULATES	Cyclin D1	2	2	Insulin-Like Growth Factor II / Cyclin D1	aapp/gngm	any	aapp/gngm	any	18403642 (2008) / 24380854 (2014)
Insulin-Like Growth Factor II	STIMULATES	EGFR	1	1	Insulin-Like Growth Factor II / EGFR	aapp/gngm	any	aapp/gngm/phsu/enzy	any	16037379 (2005)
Insulin-Like Growth Factor II	STIMULATES	Epidermal Growth Factor Receptor	1	1	Insulin-Like Growth Factor II / Epidermal Growth Factor Receptor	aapp/gngm	any	aapp/gngm/enzy	any	16037379 (2005)
Insulin-Like Growth Factor II	STIMULATES	Estrogen Receptor alpha	1	1	Insulin-Like Growth Factor II / Estrogen Receptor alpha	aapp/gngm	any	aapp/gngm	any	21410323 (2011)
Insulin-Like Growth Factor II	STIMULATES	HSD17B1	2	2	Insulin-Like Growth Factor II / HSD17B1	aapp/gngm	any	aapp/gngm	any	11827412 (2001) / 2040851 (1991)
Insulin-Like Growth Factor II	STIMULATES	INSR	4	4	Insulin-Like Growth Factor II / INSR	aapp/gngm	any	aapp/gngm/enzy	any	21750218 (2011) / 21913804 (2011) / 10229198 (1999) / 10207053 (1999)
Insulin-Like Growth Factor II	STIMULATES	Insulin Receptor	4	4	Insulin-Like Growth Factor II / Insulin Receptor	aapp/gngm	any	aapp/gngm/enzy	any	21750218 (2011) / 21913804 (2011) / 10229198 (1999) / 10207053 (1999)
Insulin-Like Growth Factor II	STIMULATES	PTEN	2	4	Insulin-Like Growth Factor II / PTEN	aapp/gngm	any	aapp/gngm	any	17369847 (2007) / 14517213 (2003)
Insulin-Like Growth Factor Receptor	INTERACTS_WITH	Estrogen Receptors	2	2	Insulin-Like Growth Factor Receptor / Estrogen Receptors	aapp/gngm	any	aapp/gngm	any	11250706 (2000) / 9140076 (1997)
Insulin-Like Growth Factor Receptor	INTERACTS_WITH	estrogens	3	3	Insulin-Like Growth Factor Receptor / estrogens	aapp/gngm	any	orch/phsu/horm	any	28488912 (2017) / 9140076 (1997) / 9513709 (1998)
Insulin-Like Growth-Factor Binding Protein 1	COEXISTS_WITH	Insulin-Like Growth Factor I	1	1	Insulin-Like Growth-Factor Binding Protein 1 / Insulin-Like Growth Factor I	aapp/gngm	any	aapp/gngm	any	7534218 (1995)
Insulin-Like Growth-Factor Binding Protein 1	INTERACTS_WITH	3-hydroxytamoxifen	1	1	Insulin-Like Growth-Factor Binding Protein 1 / 3-hydroxytamoxifen	aapp/gngm	any	orch/phsu	drug_or_compound	8645625 (1996)
Insulin-Like Growth-Factor-Binding Proteins	COEXISTS_WITH	Somatomedins	3	27	Insulin-Like Growth-Factor-Binding Proteins / Somatomedins	aapp/gngm	any	aapp/gngm/horm	any	7690042 (1993) / 11351312 (2001) / 11447105 (2001)
Insulin-Like Growth-Factor-Binding Proteins	INHIBITS	Somatomedins	4	27	Insulin-Like Growth-Factor-Binding Proteins / Somatomedins	aapp/gngm	any	aapp/gngm/horm	any	20599789 (2010) / 16306230 (2006) / 7693333 (1993) / 16526944 (2006)
Insulin-Like Growth-Factor-Binding Proteins	INTERACTS_WITH	Estrogen Receptors	1	1	Insulin-Like Growth-Factor-Binding Proteins / Estrogen Receptors	aapp/gngm	any	aapp/gngm	any	1382838 (1992)
Insulin-Like Growth-Factor-Binding Proteins	INTERACTS_WITH	Insulin-Like Growth Factor I	11	11	Insulin-Like Growth-Factor-Binding Proteins / Insulin-Like Growth Factor I	aapp/gngm	any	aapp/gngm	any	30348128 (2018) / 8775218 (1996) / 17035411 (2006) / 18079201 (2008) / 15979304 (2005) / 16002546 (2005) / 11145579 (2001) / 12845216 (2003) / 7526905 (1994) / 1381703 (1992) / 9413957 (1997)
Insulin-Like Growth-Factor-Binding Proteins	INTERACTS_WITH	Somatomedins	20	27	Insulin-Like Growth-Factor-Binding Proteins / Somatomedins	aapp/gngm	any	aapp/gngm/horm	any	31083221 (2019) / 26861122 (2016) / 1379645 (1992) / 10468926 (1999) / 14674122 (2003) / 21487052 (2011) / 18373644 (2008) / 16901920 (2006) / 15687682 (2003) / 12376561 (2002) / 7529598 (1994) / 10995803 (2000) / 10369076 (1999) / 9815555 (1997) / 1384804 (1992) / 1384805 (1992) / 1651793 (1991) / 9660801 (1998) / 9516082 (1998) / 8603578 (1996)
Insulin-Like-Growth Factor I Receptor	ASSOCIATED_WITH	Breast Diseases	2	2	Insulin-Like-Growth Factor I Receptor / Breast Diseases	aapp/gngm/enzy	any	dsyn	disease	24206539 (2013) / 2972546 (1988)
Insulin-Like-Growth Factor I Receptor	COEXISTS_WITH	Estrogen Receptor alpha	2	9	Insulin-Like-Growth Factor I Receptor / Estrogen Receptor alpha	aapp/gngm/enzy	any	aapp/gngm	any	19815064 (2010) / 14764897 (2004)
Insulin-Like-Growth Factor I Receptor	INHIBITS	COL11A2	1	1	Insulin-Like-Growth Factor I Receptor / COL11A2	aapp/gngm/enzy	any	aapp/gngm	any	26183824 (2015)
Insulin-Like-Growth Factor I Receptor	INHIBITS	Estrogen Receptor alpha	4	9	Insulin-Like-Growth Factor I Receptor / Estrogen Receptor alpha	aapp/gngm/enzy	any	aapp/gngm	any	20974640 (2011) / 19815064 (2010) / 26876199 (2016) / 24469035 (2015)
Insulin-Like-Growth Factor I Receptor	INHIBITS	P-2	2	2	Insulin-Like-Growth Factor I Receptor / P-2	aapp/gngm/enzy	any	orch/phsu	drug_or_compound	23777562 (2013) / 22051164 (2011)
Insulin-Like-Growth Factor I Receptor	INHIBITS	PARP1	1	1	Insulin-Like-Growth Factor I Receptor / PARP1	aapp/gngm/enzy	any	aapp/gngm	any	26183824 (2015)
Insulin-Like-Growth Factor I Receptor	INHIBITS	PIK3CA	1	1	Insulin-Like-Growth Factor I Receptor / PIK3CA	aapp/gngm/enzy	any	aapp/gngm	any	27196766 (2016)
Insulin-Like-Growth Factor I Receptor	INHIBITS	PIK3CB	1	1	Insulin-Like-Growth Factor I Receptor / PIK3CB	aapp/gngm/enzy	any	aapp/gngm	any	27196766 (2016)
Insulin-Like-Growth Factor I Receptor	INHIBITS	PIK3CD	1	1	Insulin-Like-Growth Factor I Receptor / PIK3CD	aapp/gngm/enzy	any	aapp/gngm	any	27196766 (2016)
Insulin-Like-Growth Factor I Receptor	INHIBITS	PIK3CG	1	1	Insulin-Like-Growth Factor I Receptor / PIK3CG	aapp/gngm/enzy	any	aapp/gngm	any	27196766 (2016)
Insulin-Like-Growth Factor I Receptor	INHIBITS	Somatomedins	2	7	Insulin-Like-Growth Factor I Receptor / Somatomedins	aapp/gngm/enzy	any	aapp/gngm/horm	any	18611244 (2008) / 15052543 (2004)
Insulin-Like-Growth Factor I Receptor	INTERACTS_WITH	Estrogen Receptor alpha	3	9	Insulin-Like-Growth Factor I Receptor / Estrogen Receptor alpha	aapp/gngm/enzy	any	aapp/gngm	any	19337828 (2010) / 17259556 (2006) / 16087727 (2005)
Insulin-Like-Growth Factor I Receptor	INTERACTS_WITH	insulin receptor substrate 1 protein	3	3	Insulin-Like-Growth Factor I Receptor / insulin receptor substrate 1 protein	aapp/gngm/enzy	any	aapp/gngm	any	17902048 (2008) / 28460125 (2017) / 27856640 (2016)
Insulin-Like-Growth Factor I Receptor	INTERACTS_WITH	Insulin-Like Growth Factor II	5	5	Insulin-Like-Growth Factor I Receptor / Insulin-Like Growth Factor II	aapp/gngm/enzy	any	aapp/gngm	any	22128190 (2012) / 21750218 (2011) / 17014845 (2006) / 8833657 (1996) / 8408472 (1993)
Insulin-Like-Growth Factor I Receptor	INTERACTS_WITH	IRS1	2	2	Insulin-Like-Growth Factor I Receptor / IRS1	aapp/gngm/enzy	any	aapp/gngm	any	28460125 (2017) / 27856640 (2016)
Insulin-Like-Growth Factor I Receptor	INTERACTS_WITH	Somatomedins	5	7	Insulin-Like-Growth Factor I Receptor / Somatomedins	aapp/gngm/enzy	any	aapp/gngm/horm	any	18980989 (2008) / 17170218 (2006) / 15052543 (2004) / 11943599 (2002) / 15146601 (2003)
Insulin-Like-Growth Factor I Receptor	INTERACTS_WITH	Tamoxifen	2	2	Insulin-Like-Growth Factor I Receptor / Tamoxifen	aapp/gngm/enzy	any	orch/phsu	drug_or_compound	15072444 (2004) / 1421427 (1992)
Insulin-Like-Growth Factor I Receptor	INTERACTS_WITH	trastuzumab	4	4	Insulin-Like-Growth Factor I Receptor / trastuzumab	aapp/gngm/enzy	any	aapp/gngm/phsu	drug_or_compound	26621843 (2016) / 21487052 (2011) / 22830017 (2012) / 17308062 (2007)
Insulin-Like-Growth Factor I Receptor	STIMULATES	Estrogen Antagonists	3	3	Insulin-Like-Growth Factor I Receptor / Estrogen Antagonists	aapp/gngm/enzy	any	phsu	drug_or_compound	21595894 (2011) / 19435893 (2009) / 29353882 (2018)
Insulin, Glargine	STIMULATES	AKT1	2	2	Insulin, Glargine / AKT1	aapp/gngm/phsu/horm	any	aapp/gngm/enzy	any	19145584 (2009) / 21773964 (2011)
Insulin, Glargine	STIMULATES	Proto-Oncogene Proteins c-akt	2	2	Insulin, Glargine / Proto-Oncogene Proteins c-akt	aapp/gngm/phsu/horm	any	aapp/gngm/enzy	any	19145584 (2009) / 21773964 (2011)
Integral Membrane Proteins	ASSOCIATED_WITH	Premature aging syndrome	2	2	Integral Membrane Proteins / Premature aging syndrome	aapp/gngm	any	dsyn	disease	31228703 (2019) / 22042362 (2012)
Integrin alpha2	INTERACTS_WITH	C-reactive protein	1	1	Integrin alpha2 / C-reactive protein	aapp/gngm	any	aapp/gngm	any	28846105 (2018)
Integrin alpha2	INTERACTS_WITH	cisplatin	1	1	Integrin alpha2 / cisplatin	aapp/gngm	any	inch/phsu	drug_or_compound	28338288 (2017)
Integrin alpha3beta1	STIMULATES	cyclooxygenase 2	2	2	Integrin alpha3beta1 / cyclooxygenase 2	aapp/gngm	any	aapp/gngm/enzy	any	24950714 (2014) / 24434582 (2014)
Integrin alpha6	INTERACTS_WITH	CD151	2	2	Integrin alpha6 / CD151	aapp/gngm	any	aapp/gngm	any	20570898 (2010) / 19159612 (2009)
Integrin alphaV	ASSOCIATED_WITH	Adhesions	2	2	Integrin alphaV / Adhesions	aapp/gngm	any	dsyn	disease	25849225 (2015) / 9502077 (1998)
Integrin alphaV	INTERACTS_WITH	Urokinase	1	1	Integrin alphaV / Urokinase	aapp/gngm	any	aapp/gngm/phsu/enzy	any	12377770 (2002)
Integrin alphaVbeta3	INTERACTS_WITH	connective tissue growth factor	2	2	Integrin alphaVbeta3 / connective tissue growth factor	aapp/gngm	any	aapp/gngm	any	31505052 (2019) / 17550972 (2007)
Integrin beta3	INHIBITS	Integrins	1	1	Integrin beta3 / Integrins	aapp/gngm	any	aapp/gngm	any	26929200 (2016)
Integrin beta3	STIMULATES	Transforming Growth Factor beta	2	2	Integrin beta3 / Transforming Growth Factor beta	aapp/gngm	any	aapp/gngm	any	16859511 (2006) / 18174260 (2008)
integrin-binding sialoprotein	INTERACTS_WITH	Integrins	3	3	integrin-binding sialoprotein / Integrins	aapp/gngm	any	aapp/gngm	any	31432600 (2019) / 15199115 (2004) / 10632320 (1999)
integrin-binding sialoprotein	STIMULATES	Matrix Metalloproteinase 2	3	3	integrin-binding sialoprotein / Matrix Metalloproteinase 2	aapp/gngm	any	aapp/gngm/enzy	any	15199115 (2004) / 18302613 (2008) / 19492334 (2009)
integrin-linked kinase	COEXISTS_WITH	AKT1	1	1	integrin-linked kinase / AKT1	aapp/gngm/enzy	any	aapp/gngm/enzy	any	21828040 (2011)
integrin-linked kinase	COEXISTS_WITH	Proto-Oncogene Proteins c-akt	1	1	integrin-linked kinase / Proto-Oncogene Proteins c-akt	aapp/gngm/enzy	any	aapp/gngm/enzy	any	21828040 (2011)
integrin-linked kinase	INTERACTS_WITH	Carcinogens	2	2	integrin-linked kinase / Carcinogens	aapp/gngm/enzy	any	hops	drug_or_compound	18363848 (2008) / 11704830 (2001)
integrin-linked kinase	INTERACTS_WITH	ERBB2	1	1	integrin-linked kinase / ERBB2	aapp/gngm/enzy	any	aapp/gngm/phsu/enzy	any	20838384 (2010)
integrin-linked kinase	INTERACTS_WITH	interleukin-6	1	1	integrin-linked kinase / interleukin-6	aapp/gngm/enzy	any	aapp/gngm	any	26152358 (2015)
integrin-linked kinase	INTERACTS_WITH	NEU1	1	1	integrin-linked kinase / NEU1	aapp/gngm/enzy	any	aapp/gngm	any	20838384 (2010)
integrin-linked kinase	INTERACTS_WITH	NEURL1	1	1	integrin-linked kinase / NEURL1	aapp/gngm/enzy	any	aapp/gngm	any	20838384 (2010)
integrin-linked kinase	STIMULATES	BBS9	1	1	integrin-linked kinase / BBS9	aapp/gngm/enzy	any	aapp/gngm/phsu	any	10915780 (2000)
integrin-linked kinase	STIMULATES	Cyclin D1	1	1	integrin-linked kinase / Cyclin D1	aapp/gngm/enzy	any	aapp/gngm	any	10915780 (2000)
integrin-linked kinase	STIMULATES	LMOD1	1	1	integrin-linked kinase / LMOD1	aapp/gngm/enzy	any	aapp/gngm/phsu	any	10915780 (2000)
Integrins	COEXISTS_WITH	CD151	2	2	Integrins / CD151	aapp/gngm	any	aapp/gngm	any	20501858 (2010) / 20570898 (2010)
Integrins	INHIBITS	arginyl-glycyl-aspartic acid	2	2	Integrins / arginyl-glycyl-aspartic acid	aapp/gngm	any	aapp/gngm	any	31596097 (2019) / 28912146 (2018)
Integrins	INHIBITS	PIK3CA	2	2	Integrins / PIK3CA	aapp/gngm	any	aapp/gngm	any	30770368 (2019) / 28396358 (2017)
Integrins	INHIBITS	PIK3CB	2	2	Integrins / PIK3CB	aapp/gngm	any	aapp/gngm	any	30770368 (2019) / 28396358 (2017)
Integrins	INHIBITS	PIK3CD	2	2	Integrins / PIK3CD	aapp/gngm	any	aapp/gngm	any	30770368 (2019) / 28396358 (2017)
Integrins	INHIBITS	PIK3CG	2	2	Integrins / PIK3CG	aapp/gngm	any	aapp/gngm	any	30770368 (2019) / 28396358 (2017)
Integrins	INHIBITS	Somatomedins	2	2	Integrins / Somatomedins	aapp/gngm	any	aapp/gngm/horm	any	28079144 (2017) / 12154042 (2002)
Integrins	INTERACTS_WITH	COLLAGENASE	2	2	Integrins / COLLAGENASE	aapp/gngm	any	aapp/gngm/phsu/enzy	any	19617714 (2009) / 11876555 (2001)
Integrins	INTERACTS_WITH	Growth Factor Receptors	2	2	Integrins / Growth Factor Receptors	aapp/gngm	any	aapp/gngm	any	23943159 (2013) / 9344587 (1997)
Integrins	INTERACTS_WITH	INSR	2	2	Integrins / INSR	aapp/gngm	any	aapp/gngm/enzy	any	16707456 (2006) / 14734498 (2004)
Integrins	INTERACTS_WITH	Insulin Receptor	2	2	Integrins / Insulin Receptor	aapp/gngm	any	aapp/gngm/enzy	any	16707456 (2006) / 14734498 (2004)
Integrins	INTERACTS_WITH	MAPK8	2	2	Integrins / MAPK8	aapp/gngm	any	aapp/gngm	any	17851761 (2008) / 15735708 (2005)
Integrins	INTERACTS_WITH	MMP	2	2	Integrins / MMP	aapp/gngm	any	aapp/gngm	any	29713337 (2018) / 24006261 (2013)
Integrins	INTERACTS_WITH	PER2 protein, mammalian	2	2	Integrins / PER2 protein, mammalian	aapp/gngm	any	aapp/gngm	any	30287284 (2018) / 30460471 (2018)
Integrins	STIMULATES	1-Phosphatidylinositol 3-Kinase	2	2	Integrins / 1-Phosphatidylinositol 3-Kinase	aapp/gngm	any	aapp/gngm/enzy	any	19105967 (2009) / 19138983 (2008)
Integrins	STIMULATES	AKT1	4	4	Integrins / AKT1	aapp/gngm	any	aapp/gngm/enzy	any	15756030 (2005) / 12105188 (2002) / 14691145 (2003) / 25035394 (2014)
Integrins	STIMULATES	Mitogen-Activated Protein Kinases	2	2	Integrins / Mitogen-Activated Protein Kinases	aapp/gngm	any	aapp/gngm/enzy	any	26634110 (2015) / 17440088 (2007)
Integrins	STIMULATES	Proto-Oncogene Proteins c-akt	3	3	Integrins / Proto-Oncogene Proteins c-akt	aapp/gngm	any	aapp/gngm/enzy	any	15756030 (2005) / 12105188 (2002) / 14691145 (2003)
Integrins	STIMULATES	RAC-Alpha Serine/Threonine Kinase	2	2	Integrins / RAC-Alpha Serine/Threonine Kinase	aapp/gngm	any	aapp/gngm/enzy	any	14691145 (2003) / 25035394 (2014)
Integrins	STIMULATES	TP53	1	1	Integrins / TP53	aapp/gngm	any	aapp/gngm	any	10400708 (1999)
Intercellular adhesion molecule 1	ASSOCIATED_WITH	malignant disease	1	1	Intercellular adhesion molecule 1 / malignant disease	aapp/gngm	any	dsyn	disease	31205504 (2019)
Interferon Alfa-2a	STIMULATES	Estrogen Receptors	1	1	Interferon Alfa-2a / Estrogen Receptors	aapp/gngm/phsu	any	aapp/gngm	any	1483948 (1992)
Interferon Regulatory Factor 1	INTERACTS_WITH	c-erbB-1 Proto-Oncogenes	1	1	Interferon Regulatory Factor 1 / c-erbB-1 Proto-Oncogenes	aapp/gngm	any	aapp/gngm	any	9708917 (1998)
Interferon Regulatory Factor 1	INTERACTS_WITH	EGFR	1	1	Interferon Regulatory Factor 1 / EGFR	aapp/gngm	any	aapp/gngm/phsu/enzy	any	9708917 (1998)
Interferon-alpha	INHIBITS	c-myc Genes	1	1	Interferon-alpha / c-myc Genes	aapp/gngm/phsu	any	aapp/gngm	any	9804832 (1998)
Interferon-alpha	INHIBITS	MYC	1	1	Interferon-alpha / MYC	aapp/gngm/phsu	any	aapp/gngm	any	9804832 (1998)
Interferon-alpha	INTERACTS_WITH	Mucins	2	2	Interferon-alpha / Mucins	aapp/gngm/phsu	any	aapp/gngm	any	8369527 (1993) / 9596485 (1998)
Interferon-alpha	STIMULATES	Epidermal Growth Factor Receptor	1	1	Interferon-alpha / Epidermal Growth Factor Receptor	aapp/gngm/phsu	any	aapp/gngm/enzy	any	19514842 (2009)
interferon-beta	INHIBITS	cisplatin	1	1	interferon-beta / cisplatin	aapp/gngm/phsu	any	inch/phsu	drug_or_compound	25158919 (2014)
interferon-beta	STIMULATES	CCL5	1	1	interferon-beta / CCL5	aapp/gngm/phsu	any	aapp/gngm	any	28624449 (2017)
interferon-beta	STIMULATES	Chemokine (C-X-C Motif) Receptor 3	1	1	interferon-beta / Chemokine (C-X-C Motif) Receptor 3	aapp/gngm/phsu	any	aapp/gngm	any	28624449 (2017)
interferon-beta	STIMULATES	CXCR3	1	1	interferon-beta / CXCR3	aapp/gngm/phsu	any	aapp/gngm	any	28624449 (2017)
interferon-beta	STIMULATES	Estrogen Receptors	2	2	interferon-beta / Estrogen Receptors	aapp/gngm/phsu	any	aapp/gngm	any	1295449 (1992) / 3664427 (1987)
interferon-beta	STIMULATES	RANTES	1	1	interferon-beta / RANTES	aapp/gngm/phsu	any	aapp/gngm	any	28624449 (2017)
interferon-beta	TREATS	Multiple Sclerosis	3	3	interferon-beta / Multiple Sclerosis	aapp/gngm/phsu	any	dsyn	disease	24594506 (2014) / 9118615 (1996) / 9345390 (1995)
Interferons	INTERACTS_WITH	Hormone Receptor	1	3	Interferons / Hormone Receptor	aapp/gngm/phsu	any	aapp/gngm	any	21597727 (1995)
Interferons	INTERACTS_WITH	Protein Kinases	2	2	Interferons / Protein Kinases	aapp/gngm/phsu	any	aapp/gngm/enzy	any	6181177 (1982) / 3998763 (1985)
Interferons	INTERACTS_WITH	Tamoxifen	2	2	Interferons / Tamoxifen	aapp/gngm/phsu	any	orch/phsu	drug_or_compound	2469536 (1989) / 2386944 (1990)
Interferons	INTERACTS_WITH	Tretinoin	2	2	Interferons / Tretinoin	aapp/gngm/phsu	any	orch/phsu/hops	drug_or_compound	7987085 (1994) / 8274426 (1993)
Interferons	STIMULATES	Carcinoembryonic Antigen	1	1	Interferons / Carcinoembryonic Antigen	aapp/gngm/phsu	any	aapp/gngm	any	2516715 (1989)
Interferons	STIMULATES	Hormone Receptor	2	3	Interferons / Hormone Receptor	aapp/gngm/phsu	any	aapp/gngm	any	8467457 (1993) / 21597727 (1995)
Interleukin 2 Receptor, Alpha	INHIBITS	FCGR3A	1	1	Interleukin 2 Receptor, Alpha / FCGR3A	aapp/gngm	any	aapp/gngm	any	11130570 (2000)
Interleukin 6 Receptor	STIMULATES	STAT3	1	1	Interleukin 6 Receptor / STAT3	aapp/gngm	any	aapp/gngm	any	24642471 (2014)
Interleukin Gene	INTERACTS_WITH	IL1B	2	2	Interleukin Gene / IL1B	aapp/gngm	any	aapp/gngm/phsu	any	16358261 (2006) / 21653279 (2011)
Interleukin Gene	INTERACTS_WITH	interleukin-1, beta	2	2	Interleukin Gene / interleukin-1, beta	aapp/gngm	any	aapp/gngm/phsu	any	16358261 (2006) / 21653279 (2011)
Interleukin-1	INHIBITS	INS	1	1	Interleukin-1 / INS	aapp/gngm	any	aapp/gngm/phsu/horm	any	8828463 (1996)
Interleukin-1	INHIBITS	Insulin	1	1	Interleukin-1 / Insulin	aapp/gngm	any	aapp/gngm/phsu/horm	any	8828463 (1996)
Interleukin-1	STIMULATES	Fibroblast Growth Factor 7	1	1	Interleukin-1 / Fibroblast Growth Factor 7	aapp/gngm	any	aapp/gngm	any	9869450 (1998)
Interleukin-1	STIMULATES	IL6	1	1	Interleukin-1 / IL6	aapp/gngm	any	aapp/gngm/phsu	any	31431170 (2019)
Interleukin-1	STIMULATES	interleukin-6	1	1	Interleukin-1 / interleukin-6	aapp/gngm	any	aapp/gngm	any	31431170 (2019)
Interleukin-1 alpha	INHIBITS	Estrogen Receptors	2	2	Interleukin-1 alpha / Estrogen Receptors	aapp/gngm	any	aapp/gngm	any	1997187 (1991) / 8453620 (1993)
Interleukin-1 alpha	INHIBITS	STAT3	1	1	Interleukin-1 alpha / STAT3	aapp/gngm	any	aapp/gngm	any	26273514 (2013)
Interleukin-1 alpha	INTERACTS_WITH	APOD	2	4	Interleukin-1 alpha / APOD	aapp/gngm	any	aapp/gngm	any	7558422 (1995) / 7927949 (1994)
Interleukin-1 alpha	INTERACTS_WITH	apolipoprotein D	2	4	Interleukin-1 alpha / apolipoprotein D	aapp/gngm	any	aapp/gngm	any	7558422 (1995) / 7927949 (1994)
Interleukin-1 alpha	STIMULATES	APOD	2	4	Interleukin-1 alpha / APOD	aapp/gngm	any	aapp/gngm	any	7558422 (1995) / 7927949 (1994)
Interleukin-1 alpha	STIMULATES	apolipoprotein D	2	4	Interleukin-1 alpha / apolipoprotein D	aapp/gngm	any	aapp/gngm	any	7558422 (1995) / 7927949 (1994)
interleukin-1, beta	AFFECTS	malignant disease	2	2	interleukin-1, beta / malignant disease	aapp/gngm/phsu	any	dsyn	disease	14998180 (2004) / 14581361 (2003)
interleukin-1, beta	COEXISTS_WITH	Estrogen Receptors	2	2	interleukin-1, beta / Estrogen Receptors	aapp/gngm/phsu	any	aapp/gngm	any	17261184 (2007) / 19094583 (2008)
interleukin-1, beta	COEXISTS_WITH	PLAT	2	2	interleukin-1, beta / PLAT	aapp/gngm/phsu	any	aapp/gngm/phsu	any	8782659 (1996) / 9596483 (1998)
interleukin-1, beta	INHIBITS	ABCG2	1	4	interleukin-1, beta / ABCG2	aapp/gngm/phsu	any	aapp/gngm	any	19629677 (2010)
interleukin-1, beta	INHIBITS	NELFCD	1	1	interleukin-1, beta / NELFCD	aapp/gngm/phsu	any	aapp/gngm	any	30574153 (2018)
interleukin-1, beta	INHIBITS	Phosphotransferases	2	2	interleukin-1, beta / Phosphotransferases	aapp/gngm/phsu	any	aapp/gngm/enzy	any	30320365 (2018) / 27261611 (2016)
interleukin-1, beta	STIMULATES	ABCG2	3	4	interleukin-1, beta / ABCG2	aapp/gngm/phsu	any	aapp/gngm	any	20846001 (2011) / 19333723 (2009) / 22750628 (2012)
interleukin-1, beta	STIMULATES	Aromatase	3	3	interleukin-1, beta / Aromatase	aapp/gngm/phsu	any	aapp/gngm/enzy	any	21372033 (2011) / 12201223 (2002) / 8782659 (1996)
interleukin-1, beta	STIMULATES	Estrogen Receptor alpha	2	2	interleukin-1, beta / Estrogen Receptor alpha	aapp/gngm/phsu	any	aapp/gngm	any	28645612 (2017) / 10568836 (1999)
interleukin-1, beta	STIMULATES	Focal Adhesion Protein-Tyrosine Kinases	1	1	interleukin-1, beta / Focal Adhesion Protein-Tyrosine Kinases	aapp/gngm/phsu	any	aapp/gngm/enzy	any	28356984 (2017)
interleukin-1, beta	STIMULATES	HIF1alpha protein	3	3	interleukin-1, beta / HIF1alpha protein	aapp/gngm/phsu	any	aapp/gngm	any	19390242 (2009) / 26696754 (2015) / 25418470 (2016)
interleukin-1, beta	STIMULATES	NR1I2	2	2	interleukin-1, beta / NR1I2	aapp/gngm/phsu	any	aapp/gngm	any	20846001 (2011) / 22750628 (2012)
interleukin-1, beta	STIMULATES	Proto-Oncogene Protein pp60 (c-src)	1	1	interleukin-1, beta / Proto-Oncogene Protein pp60 (c-src)	aapp/gngm/phsu	any	aapp/gngm/enzy	any	28356984 (2017)
interleukin-1, beta	STIMULATES	SAA@	1	1	interleukin-1, beta / SAA@	aapp/gngm/phsu	any	aapp/gngm	any	30728901 (2019)
interleukin-1, beta	STIMULATES	SAA1	1	1	interleukin-1, beta / SAA1	aapp/gngm/phsu	any	aapp/gngm	any	30728901 (2019)
interleukin-1, beta	STIMULATES	SRC	1	1	interleukin-1, beta / SRC	aapp/gngm/phsu	any	aapp/gngm/enzy	any	28356984 (2017)
interleukin-10	INHIBITS	Aromatase	1	1	interleukin-10 / Aromatase	aapp/gngm	any	aapp/gngm/enzy	any	29401621 (2018)
interleukin-10	PRODUCES	Transgenes	1	1	interleukin-10 / Transgenes	aapp/gngm	any	aapp/gngm	any	10746547 (2000)
Interleukin-12	INTERACTS_WITH	VEGF	1	1	Interleukin-12 / VEGF	aapp/gngm/phsu	any	aapp/gngm	any	11131678 (2000)
Interleukin-12	INTERACTS_WITH	VEGFA	2	2	Interleukin-12 / VEGFA	aapp/gngm/phsu	any	aapp/gngm/phsu/enzy	any	11131678 (2000) / 9766572 (1998)
Interleukin-12	NEG_COEXISTS_WITH	interleukin-10	2	2	Interleukin-12 / interleukin-10	aapp/gngm/phsu	any	aapp/gngm	any	15770533 (2005) / 17215077 (2007)
Interleukin-12	STIMULATES	CXCL10	1	1	Interleukin-12 / CXCL10	aapp/gngm/phsu	any	aapp/gngm/phsu	any	10805374 (2000)
Interleukin-12	STIMULATES	FAS	1	1	Interleukin-12 / FAS	aapp/gngm/phsu	any	aapp/gngm	any	11358827 (2001)
Interleukin-15	STIMULATES	cetuximab	1	1	Interleukin-15 / cetuximab	aapp/gngm	any	aapp/gngm/phsu	drug_or_compound	23065032 (2012)
Interleukin-15	STIMULATES	KLRK1	1	1	Interleukin-15 / KLRK1	aapp/gngm	any	aapp/gngm	any	18782524 (2008)
Interleukin-17	INHIBITS	vasodilator-stimulated phosphoprotein	1	1	Interleukin-17 / vasodilator-stimulated phosphoprotein	aapp/gngm	any	aapp/gngm	any	28521432 (2017)
Interleukin-17	STIMULATES	VEGF	2	2	Interleukin-17 / VEGF	aapp/gngm	any	aapp/gngm	any	31149526 (2018) / 27446373 (2016)
Interleukin-17	STIMULATES	VEGFA	2	2	Interleukin-17 / VEGFA	aapp/gngm	any	aapp/gngm/phsu/enzy	any	31149526 (2018) / 27446373 (2016)
Interleukin-18	STIMULATES	TF	1	1	Interleukin-18 / TF	aapp/gngm	any	aapp/gngm/phsu/horm	any	19535202 (2009)
Interleukin-18	STIMULATES	Transferrin	1	1	Interleukin-18 / Transferrin	aapp/gngm	any	aapp/gngm	any	19535202 (2009)
Interleukin-2	COEXISTS_WITH	chemokine	1	1	Interleukin-2 / chemokine	aapp/gngm	any	aapp/gngm	any	27423825 (2016)
Interleukin-2	COEXISTS_WITH	cytokine	3	3	Interleukin-2 / cytokine	aapp/gngm	any	aapp/gngm	any	24392878 (2014) / 27423825 (2016) / 8023699 (1993)
Interleukin-2	COEXISTS_WITH	Interleukin-7	2	2	Interleukin-2 / Interleukin-7	aapp/gngm	any	aapp/gngm	any	17546596 (2007) / 9042431 (1997)
Interleukin-2	INHIBITS	AIMP1	2	2	Interleukin-2 / AIMP1	aapp/gngm	any	aapp/gngm	any	8944335 (1996) / 8996559 (1996)
Interleukin-2	INHIBITS	TUFM	2	2	Interleukin-2 / TUFM	aapp/gngm	any	aapp/gngm	any	8944335 (1996) / 8996559 (1996)
Interleukin-2	STIMULATES	Mitogens	1	1	Interleukin-2 / Mitogens	aapp/gngm	any	phsu	drug_or_compound	11000873 (1998)
Interleukin-24	INHIBITS	DICER1	1	1	Interleukin-24 / DICER1	aapp/gngm/phsu	any	aapp/gngm/enzy	any	30842276 (2019)
interleukin-4	INTERACTS_WITH	CHST3	2	4	interleukin-4 / CHST3	aapp/gngm	any	aapp/gngm/enzy	any	11384880 (2001) / 10674396 (2000)
interleukin-4	INTERACTS_WITH	Tumor Necrosis Factors	1	1	interleukin-4 / Tumor Necrosis Factors	aapp/gngm	any	aapp/gngm	any	1651157 (1991)
interleukin-4	STIMULATES	3 (or 17)-beta-hydroxysteroid dehydrogenase	2	2	interleukin-4 / 3 (or 17)-beta-hydroxysteroid dehydrogenase	aapp/gngm	any	aapp/gngm/enzy	any	11384880 (2001) / 9892013 (1999)
interleukin-4	STIMULATES	CHST3	2	4	interleukin-4 / CHST3	aapp/gngm	any	aapp/gngm/enzy	any	11384880 (2001) / 11165008 (2001)
interleukin-4	STIMULATES	Mitogen-Activated Protein Kinases	2	2	interleukin-4 / Mitogen-Activated Protein Kinases	aapp/gngm	any	aapp/gngm/enzy	any	22174091 (2012) / 10674396 (2000)
interleukin-6	ASSOCIATED_WITH	Acquired Immunodeficiency Syndrome	1	1	interleukin-6 / Acquired Immunodeficiency Syndrome	aapp/gngm	any	dsyn	disease	22427758 (2010)
interleukin-6	ASSOCIATED_WITH	CHEST PATHOLOGY	2	2	interleukin-6 / CHEST PATHOLOGY	aapp/gngm	any	dsyn	disease	22427758 (2010) / 28555011 (2017)
interleukin-6	COEXISTS_WITH	IL1B	1	1	interleukin-6 / IL1B	aapp/gngm	any	aapp/gngm/phsu	any	27207649 (2016)
interleukin-6	COEXISTS_WITH	interleukin-1, beta	1	1	interleukin-6 / interleukin-1, beta	aapp/gngm	any	aapp/gngm/phsu	any	27207649 (2016)
interleukin-6	COEXISTS_WITH	MMP12	1	1	interleukin-6 / MMP12	aapp/gngm	any	aapp/gngm	any	11191108 (2000)
interleukin-6	INHIBITS	ABCG2	1	1	interleukin-6 / ABCG2	aapp/gngm	any	aapp/gngm	any	19629677 (2010)
interleukin-6	INHIBITS	Cholecalciferol	1	1	interleukin-6 / Cholecalciferol	aapp/gngm	any	orch/phsu	drug_or_compound	31450894 (2019)
interleukin-6	INHIBITS	GREB1	1	1	interleukin-6 / GREB1	aapp/gngm	any	aapp/gngm	any	23056300 (2012)
interleukin-6	INHIBITS	HIC1	1	1	interleukin-6 / HIC1	aapp/gngm	any	aapp/gngm	any	31795965 (2019)
interleukin-6	INTERACTS_WITH	estrogens	3	4	interleukin-6 / estrogens	aapp/gngm	any	orch/phsu/horm	any	11879566 (2002) / 16831211 (2006) / 7490545 (1995)
interleukin-6	INTERACTS_WITH	Medroxyprogesterone 17-Acetate	2	2	interleukin-6 / Medroxyprogesterone 17-Acetate	aapp/gngm	any	phsu/horm	any	10971177 (2000) / 11029783 (2000)
interleukin-6	INTERACTS_WITH	YBX1	1	1	interleukin-6 / YBX1	aapp/gngm	any	aapp/gngm	any	26512918 (2015)
interleukin-6	PREDISPOSES	Febrile neutropenia	1	1	interleukin-6 / Febrile neutropenia	aapp/gngm	any	dsyn	disease	29178353 (2018)
interleukin-6	STIMULATES	Aromatase	2	2	interleukin-6 / Aromatase	aapp/gngm	any	aapp/gngm/enzy	any	11879566 (2002) / 12201223 (2002)
interleukin-6	STIMULATES	CTSB	1	1	interleukin-6 / CTSB	aapp/gngm	any	aapp/gngm/enzy	any	27482469 (2016)
interleukin-6	STIMULATES	EDN1	1	1	interleukin-6 / EDN1	aapp/gngm	any	aapp/gngm	any	8425178 (1993)
interleukin-6	STIMULATES	Endothelin-1	1	1	interleukin-6 / Endothelin-1	aapp/gngm	any	aapp/gngm	any	8425178 (1993)
interleukin-6	STIMULATES	Estrogen Receptor alpha	2	2	interleukin-6 / Estrogen Receptor alpha	aapp/gngm	any	aapp/gngm	any	21092249 (2010) / 10755407 (2000)
interleukin-6	STIMULATES	estrogens	1	4	interleukin-6 / estrogens	aapp/gngm	any	orch/phsu/horm	any	7490545 (1995)
interleukin-6	STIMULATES	HSP90B1	1	1	interleukin-6 / HSP90B1	aapp/gngm	any	aapp/gngm	any	9202661 (1997)
interleukin-6	STIMULATES	PLOD2	1	1	interleukin-6 / PLOD2	aapp/gngm	any	gngm	any	30563531 (2018)
interleukin-6	STIMULATES	STAT3	16	16	interleukin-6 / STAT3	aapp/gngm	any	aapp/gngm	any	31598337 (2019) / 25231728 (2014) / 26507575 (2016) / 20818158 (2010) / 25657002 (2015) / 26397099 (2015) / 29130936 (2017) / 28245605 (2017) / 27602583 (2016) / 16061651 (2005) / 19712481 (2009) / 18353781 (2008) / 18167335 (2008) / 28711499 (2017) / 23970797 (2013) / 23791019 (2013)
interleukin-6	STIMULATES	Stat3 protein	1	1	interleukin-6 / Stat3 protein	aapp/gngm	any	aapp/gngm	any	24642471 (2014)
interleukin-8	COEXISTS_WITH	MMP12	1	1	interleukin-8 / MMP12	aapp/gngm	any	aapp/gngm	any	11191108 (2000)
interleukin-8	INTERACTS_WITH	Inflammation Mediators	2	2	interleukin-8 / Inflammation Mediators	aapp/gngm	any	phsu	drug_or_compound	25754990 (2015) / 21971889 (2012)
interleukin-8	STIMULATES	AKT1	2	2	interleukin-8 / AKT1	aapp/gngm	any	aapp/gngm/enzy	any	25744832 (2015) / 25979232 (2015)
interleukin-8	STIMULATES	Proto-Oncogene Proteins c-akt	2	2	interleukin-8 / Proto-Oncogene Proteins c-akt	aapp/gngm	any	aapp/gngm/enzy	any	25744832 (2015) / 25979232 (2015)
interleukin-8	STIMULATES	STAT3	2	2	interleukin-8 / STAT3	aapp/gngm	any	aapp/gngm	any	31043378 (2019) / 26507575 (2016)
Interleukin-9	INHIBITS	NELFCD	1	1	Interleukin-9 / NELFCD	aapp/gngm	any	aapp/gngm	any	30574153 (2018)
Interstitial Collagenase	NEG_STIMULATES	AKT1	1	1	Interstitial Collagenase / AKT1	aapp/gngm/enzy	any	aapp/gngm/enzy	any	22957045 (2012)
Interstitial Collagenase	NEG_STIMULATES	Proto-Oncogene Proteins c-akt	1	1	Interstitial Collagenase / Proto-Oncogene Proteins c-akt	aapp/gngm/enzy	any	aapp/gngm/enzy	any	22957045 (2012)
Interstitial Collagenase	PRODUCES	TIMP1	2	2	Interstitial Collagenase / TIMP1	aapp/gngm/enzy	any	aapp/gngm/phsu	any	28357609 (2017) / 7734296 (1995)
Interstitial Collagenase	PRODUCES	Tissue-Inhibitor of Metalloproteinase-1	2	2	Interstitial Collagenase / Tissue-Inhibitor of Metalloproteinase-1	aapp/gngm/enzy	any	aapp/gngm	any	28357609 (2017) / 7734296 (1995)
Interstitial Collagenase	STIMULATES	TIMP3	1	1	Interstitial Collagenase / TIMP3	aapp/gngm/enzy	any	aapp/gngm	any	29633599 (2018)
INTS6	INHIBITS	SIRT1	2	10	INTS6 / SIRT1	gngm	any	aapp/gngm	any	31591441 (2019) / 24252177 (2014)
INTS6	INTERACTS_WITH	Androgen Receptor	1	1	INTS6 / Androgen Receptor	gngm	any	aapp/gngm	any	19126541 (2009)
INTS6	INTERACTS_WITH	AR	2	2	INTS6 / AR	gngm	any	aapp/gngm	any	24018803 (2013) / 19126541 (2009)
INTS6	INTERACTS_WITH	SIRT1	7	10	INTS6 / SIRT1	gngm	any	aapp/gngm	any	24009628 (2013) / 21596782 (2011) / 22553202 (2012) / 18418069 (2008) / 18235501 (2008) / 24273392 (2013) / 25417701 (2015)
INTS6	INTERACTS_WITH	TP53	2	2	INTS6 / TP53	gngm	any	aapp/gngm	any	30893604 (2019) / 24018803 (2013)
INTS6	NEG_INTERACTS_WITH	SIRT1	1	10	INTS6 / SIRT1	gngm	any	aapp/gngm	any	31591441 (2019)
INTS6	STIMULATES	UCP1	1	1	INTS6 / UCP1	gngm	any	aapp/gngm	any	28481291 (2017)
Iodide Peroxidase	INTERACTS_WITH	Antibodies	1	1	Iodide Peroxidase / Antibodies	aapp/gngm	any	aapp/gngm/phsu	any	8445155 (1993)
Iodides	INTERACTS_WITH	SLC5A5	2	2	Iodides / SLC5A5	inch	any	aapp/gngm	any	21702220 (2011) / 10576759 (1999)
ipriflavone	PREVENTS	Osteoporosis	2	2	ipriflavone / Osteoporosis	orch/phsu	drug_or_compound	dsyn	disease	14743696 (2003) / 11343439 (2001)
IQGAP1	INTERACTS_WITH	EREG	1	1	IQGAP1 / EREG	aapp/gngm	any	aapp/gngm/phsu	any	24550401 (2014)
IQGAP1	INTERACTS_WITH	ESR1	1	1	IQGAP1 / ESR1	aapp/gngm	any	aapp/gngm/phsu	any	24550401 (2014)
IQGAP1	INTERACTS_WITH	Estrogen Receptor alpha	1	1	IQGAP1 / Estrogen Receptor alpha	aapp/gngm	any	aapp/gngm	any	24550401 (2014)
IQSEC1	STIMULATES	ARF6	6	6	IQSEC1 / ARF6	aapp/gngm	any	aapp/gngm	any	24621372 (2014) / 21858086 (2011) / 19416474 (2009) / 26854204 (2016) / 18084281 (2008) / 24116160 (2013)
Ir Genes	INTERACTS_WITH	BRCA1	2	2	Ir Genes / BRCA1	aapp/gngm	any	aapp/gngm	any	17766039 (2007) / 12706836 (2003)
Iressa	INHIBITS	EGFR	4	4	Iressa / EGFR	orch/phsu	drug_or_compound	aapp/gngm/phsu/enzy	any	18682844 (2008) / 16330971 (2005) / 19324269 (2009) / 12353824 (2002)
Iressa	INHIBITS	Epidermal Growth Factor Receptor	3	3	Iressa / Epidermal Growth Factor Receptor	orch/phsu	drug_or_compound	aapp/gngm/enzy	any	16330971 (2005) / 19324269 (2009) / 12353824 (2002)
IRF5	INTERACTS_WITH	BLR1	1	1	IRF5 / BLR1	aapp/gngm	any	aapp/gngm	any	25533286 (2015)
IRF5	INTERACTS_WITH	CXCR5	1	1	IRF5 / CXCR5	aapp/gngm	any	aapp/gngm	any	25533286 (2015)
IRF6	INTERACTS_WITH	PIK3R2	1	1	IRF6 / PIK3R2	aapp/gngm/horm	any	aapp/gngm	any	31417306 (2019)
irinotecan	COEXISTS_WITH	cetuximab	1	1	irinotecan / cetuximab	orch/phsu	drug_or_compound	aapp/gngm/phsu	drug_or_compound	27468920 (2016)
irinotecan	INHIBITS	ABCG2	2	2	irinotecan / ABCG2	orch/phsu	drug_or_compound	aapp/gngm	any	18954535 (2008) / 11309308 (2001)
irinotecan	INTERACTS_WITH	Esterases	1	1	irinotecan / Esterases	orch/phsu	drug_or_compound	aapp/gngm/enzy	any	17195945 (2007)
IRL 1620	STIMULATES	paclitaxel	2	2	IRL 1620 / paclitaxel	aapp/gngm	any	orch/phsu	drug_or_compound	16244791 (2005) / 15969946 (2005)
Iron deficiency	COEXISTS_WITH	Anemia of chronic disease	1	1	Iron deficiency / Anemia of chronic disease	dsyn	disease	dsyn	disease	27070165 (2016)
Iron-Binding Proteins	ASSOCIATED_WITH	Infection	2	2	Iron-Binding Proteins / Infection	aapp/gngm	any	dsyn	disease	6400538 (1984) / 6608834 (1984)
IRS1	COEXISTS_WITH	Estrogen Receptor alpha	2	4	IRS1 / Estrogen Receptor alpha	aapp/gngm	any	aapp/gngm	any	16882697 (2007) / 17591841 (2007)
IRS1	COEXISTS_WITH	IRS2	1	1	IRS1 / IRS2	aapp/gngm	any	aapp/gngm	any	23877285 (2013)
IRS1	INHIBITS	Estrogen Receptor alpha	2	4	IRS1 / Estrogen Receptor alpha	aapp/gngm	any	aapp/gngm	any	17591841 (2007) / 19147702 (2009)
IRS1	INTERACTS_WITH	ERBB3	1	1	IRS1 / ERBB3	aapp/gngm	any	aapp/gngm/enzy	any	21939528 (2011)
IRS1	INTERACTS_WITH	ICI 182780	1	1	IRS1 / ICI 182780	aapp/gngm	any	orch/phsu	drug_or_compound	10188734 (1999)
IRS1	INTERACTS_WITH	Insulin-Like-Growth Factor I Receptor	2	2	IRS1 / Insulin-Like-Growth Factor I Receptor	aapp/gngm	any	aapp/gngm/enzy	any	11376126 (2001) / 9815941 (1995)
IRS1	STIMULATES	Extracellular Signal Regulated Kinases	1	1	IRS1 / Extracellular Signal Regulated Kinases	aapp/gngm	any	aapp/gngm/enzy	any	28901503 (2017)
ISG20	INHIBITS	FCGR3A	1	1	ISG20 / FCGR3A	aapp/gngm	any	aapp/gngm	any	11130570 (2000)
isobavachalcone	INHIBITS	CD44	1	1	isobavachalcone / CD44	orch	drug_or_compound	aapp/gngm	any	30179299 (2018)
Isoflavones	AFFECTS	Osteoporosis	3	9	Isoflavones / Osteoporosis	orch	drug_or_compound	dsyn	disease	15832484 (2002) / 11075748 (2000) / 18158825 (2007)
Isoflavones	COEXISTS_WITH	Lignans	1	1	Isoflavones / Lignans	orch	drug_or_compound	orch	drug_or_compound	19353280 (2009)
Isoflavones	COEXISTS_WITH	Soy Proteins	14	18	Isoflavones / Soy Proteins	orch	drug_or_compound	aapp/gngm/phsu	any	12813174 (2003) / 25820259 (2015) / 15734719 (2005) / 20235891 (2010) / 14628433 (2003) / 17024228 (2007) / 10837323 (2000) / 12224602 (2002) / 11431339 (2001) / 14583103 (2003) / 10498753 (1999) / 9681530 (1998) / 25165122 (2014) / 23083838 (2013)
Isoflavones	CONVERTS_TO	CST12P	1	1	Isoflavones / CST12P	orch	drug_or_compound	aapp/gngm	any	24753886 (2012)
Isoflavones	CONVERTS_TO	DBT	1	1	Isoflavones / DBT	orch	drug_or_compound	aapp/gngm	any	24753886 (2012)
Isoflavones	CONVERTS_TO	SNORA62	1	1	Isoflavones / SNORA62	orch	drug_or_compound	aapp/gngm	any	24753886 (2012)
Isoflavones	CONVERTS_TO	SNORD12C	1	1	Isoflavones / SNORD12C	orch	drug_or_compound	aapp/gngm	any	24753886 (2012)
Isoflavones	INHIBITS	Aromatase	4	6	Isoflavones / Aromatase	orch	drug_or_compound	aapp/gngm/enzy	any	16289744 (2006) / 27584953 (2017) / 11739882 (2001) / 9696881 (1998)
Isoflavones	INHIBITS	cyclooxygenase 2	1	1	Isoflavones / cyclooxygenase 2	orch	drug_or_compound	aapp/gngm/enzy	any	16870006 (2006)
Isoflavones	INTERACTS_WITH	ESR1	1	1	Isoflavones / ESR1	orch	drug_or_compound	aapp/gngm/phsu	any	16985246 (2006)
Isoflavones	INTERACTS_WITH	ESR2	1	1	Isoflavones / ESR2	orch	drug_or_compound	aapp/gngm	any	16985246 (2006)
Isoflavones	INTERACTS_WITH	estrogen receptor alpha	1	1	Isoflavones / estrogen receptor alpha	orch	drug_or_compound	aapp/gngm	any	16985246 (2006)
Isoflavones	INTERACTS_WITH	Estrogen Receptors	8	8	Isoflavones / Estrogen Receptors	orch	drug_or_compound	aapp/gngm	any	17962013 (2008) / 21196369 (2011) / 19298602 (2009) / 22854699 (2012) / 18522734 (2008) / 16424064 (2006) / 16985246 (2006) / 10384821 (1998)
Isoflavones	INTERACTS_WITH	estrogens	3	3	Isoflavones / estrogens	orch	drug_or_compound	orch/phsu/horm	any	19603405 (2009) / 20661825 (2010) / 24753886 (2012)
Isoflavones	INTERACTS_WITH	Genistein	2	2	Isoflavones / Genistein	orch	drug_or_compound	orch/phsu	drug_or_compound	18370585 (2008) / 11187733 (2000)
Isoflavones	INTERACTS_WITH	Soy Proteins	4	18	Isoflavones / Soy Proteins	orch	drug_or_compound	aapp/gngm/phsu	any	21353476 (2011) / 17579892 (2007) / 15113976 (2004) / 10839307 (2000)
Isoflavones	NEG_INHIBITS	Aromatase	2	6	Isoflavones / Aromatase	orch	drug_or_compound	aapp/gngm/enzy	any	19079905 (2005) / 11850205 (2001)
Isoflavones	PREDISPOSES	Chronic disease	1	3	Isoflavones / Chronic disease	orch	drug_or_compound	dsyn	disease	28969363 (2017)
Isoflavones	PREVENTS	Chronic disease	2	3	Isoflavones / Chronic disease	orch	drug_or_compound	dsyn	disease	9263608 (1997) / 23161396 (2013)
Isoflavones	PREVENTS	Heart Diseases	2	2	Isoflavones / Heart Diseases	orch	drug_or_compound	dsyn	disease	18569328 (2008) / 24473985 (2014)
Isoflavones	PREVENTS	Osteoporosis	6	9	Isoflavones / Osteoporosis	orch	drug_or_compound	dsyn	disease	16918038 (2006) / 16915855 (2006) / 21092366 (2011) / 10479216 (1999) / 23270754 (2014) / 9263608 (1997)
isoflavonoids	COEXISTS_WITH	Soy Proteins	4	4	isoflavonoids / Soy Proteins	orch	drug_or_compound	aapp/gngm/phsu	any	15572297 (2004) / 12204553 (2002) / 12840226 (2003) / 9478272 (1997)
isoflavonoids	NEG_INTERACTS_WITH	Lipoproteins	1	1	isoflavonoids / Lipoproteins	orch	drug_or_compound	aapp/gngm	any	15240647 (2004)
Isolated corticotropin deficiency	COEXISTS_WITH	Diabetes Mellitus, Insulin-Dependent	1	1	Isolated corticotropin deficiency / Diabetes Mellitus, Insulin-Dependent	dsyn	disease	dsyn	disease	30814440 (2019)
isoleucine	COEXISTS_WITH	GSTP1	3	3	isoleucine / GSTP1	aapp/gngm/phsu	any	aapp/gngm/enzy	any	22300440 (2012) / 21559761 (2011) / 18521819 (2008)
isoliquiritigenin	INHIBITS	ABCG2	2	2	isoliquiritigenin / ABCG2	orch	drug_or_compound	aapp/gngm	any	25194164 (2014) / 25026296 (2014)
isoliquiritigenin	INHIBITS	cyclooxygenase 2	3	3	isoliquiritigenin / cyclooxygenase 2	orch	drug_or_compound	aapp/gngm/enzy	any	26734591 (2015) / 20033868 (2010) / 25094029 (2014)
isoliquiritigenin	INHIBITS	NF-kappa B	2	2	isoliquiritigenin / NF-kappa B	orch	drug_or_compound	aapp/gngm	any	23327692 (2013) / 26734591 (2015)
isoniazid	INTERACTS_WITH	NDC80	1	1	isoniazid / NDC80	orch/phsu	drug_or_compound	gngm	any	24662830 (2015)
Isoproterenol	INTERACTS_WITH	STAT3	2	2	Isoproterenol / STAT3	orch/phsu	drug_or_compound	aapp/gngm	any	27512943 (2016) / 20237834 (2011)
isotetrandrine	INHIBITS	P-Glycoprotein	1	1	isotetrandrine / P-Glycoprotein	orch/phsu	drug_or_compound	aapp/gngm	any	18717331 (2008)
Isothiocyanate	STIMULATES	PPAR gamma	1	1	Isothiocyanate / PPAR gamma	orch	drug_or_compound	aapp/gngm	any	25119466 (2014)
Isoxazoles	INHIBITS	erbB-2 Receptor	1	1	Isoxazoles / erbB-2 Receptor	orch	drug_or_compound	aapp/gngm/enzy	any	31513003 (2019)
Isoxazoles	INHIBITS	ERBB2	1	1	Isoxazoles / ERBB2	orch	drug_or_compound	aapp/gngm/phsu/enzy	any	31513003 (2019)
itavastatin	INHIBITS	NF-kappa B	1	1	itavastatin / NF-kappa B	orch/phsu	drug_or_compound	aapp/gngm	any	17390058 (2007)
itavastatin	INTERACTS_WITH	OATP1	1	1	itavastatin / OATP1	orch/phsu	drug_or_compound	aapp/gngm	any	16259759 (2005)
itavastatin	INTERACTS_WITH	rosuvastatin	1	1	itavastatin / rosuvastatin	orch/phsu	drug_or_compound	orch/phsu	drug_or_compound	24617605 (2014)
itavastatin	TREATS	Fatty Liver	1	1	itavastatin / Fatty Liver	orch/phsu	drug_or_compound	dsyn	disease	12880107 (2003)
ITGA6	INHIBITS	Actins	1	1	ITGA6 / Actins	aapp/gngm	any	aapp/gngm	any	25450398 (2014)
ITK	STIMULATES	SNAI1	2	2	ITK / SNAI1	aapp/gngm	any	aapp/gngm	any	30189360 (2018) / 27899639 (2017)
Ivermectin	INHIBITS	PAK1	1	1	Ivermectin / PAK1	orch/phsu	drug_or_compound	aapp/gngm	any	22495656 (2009)
Ivermectin	INHIBITS	PKN1	1	1	Ivermectin / PKN1	orch/phsu	drug_or_compound	aapp/gngm	any	22495656 (2009)
ixabepilone	AFFECTS	Neuropathy	3	5	ixabepilone / Neuropathy	orch/phsu	drug_or_compound	dsyn	disease	17656557 (2007) / 18567992 (2008) / 23877339 (2013)
ixabepilone	AFFECTS	Peripheral Neuropathy	1	3	ixabepilone / Peripheral Neuropathy	orch/phsu	drug_or_compound	dsyn	disease	22382588 (2012)
ixabepilone	CAUSES	Neuropathy	2	5	ixabepilone / Neuropathy	orch/phsu	drug_or_compound	dsyn	disease	16648510 (2006) / 16732719 (2006)
ixabepilone	COEXISTS_WITH	bevacizumab	3	3	ixabepilone / bevacizumab	orch/phsu	drug_or_compound	aapp/gngm/phsu	drug_or_compound	21789152 (2011) / 21585248 (2011) / 23649189 (2013)
ixabepilone	COEXISTS_WITH	Taxanes	2	2	ixabepilone / Taxanes	orch/phsu	drug_or_compound	orch	drug_or_compound	18945860 (2008) / 16101175 (2005)
ixabepilone	higher_than	docetaxel	2	2	ixabepilone / docetaxel	orch/phsu	drug_or_compound	orch/phsu	drug_or_compound	18350296 (2009) / 30267987 (2018)
ixabepilone	lower_than	paclitaxel	1	1	ixabepilone / paclitaxel	orch/phsu	drug_or_compound	orch/phsu	drug_or_compound	26056183 (2015)
ixabepilone	TREATS	Hepatic impairment	2	2	ixabepilone / Hepatic impairment	orch/phsu	drug_or_compound	dsyn	disease	18840366 (2008) / 19411315 (2009)
ixabepilone	TREATS	Measurable Disease	2	2	ixabepilone / Measurable Disease	orch/phsu	drug_or_compound	dsyn	disease	15837987 (2005) / 20490795 (2010)
ixabepilone	TREATS	Peripheral Neuropathy	2	3	ixabepilone / Peripheral Neuropathy	orch/phsu	drug_or_compound	dsyn	disease	16648510 (2006) / 23637052 (2013)
jaceosidin	STIMULATES	cyclooxygenase 2	1	1	jaceosidin / cyclooxygenase 2	orch	drug_or_compound	aapp/gngm/enzy	any	17404058 (2007)
jaceosidin	STIMULATES	Matrix Metalloproteinase 9	1	1	jaceosidin / Matrix Metalloproteinase 9	orch	drug_or_compound	aapp/gngm/enzy	any	17404058 (2007)
JAK2	INHIBITS	EPHB2	1	1	JAK2 / EPHB2	aapp/gngm/enzy	any	aapp/gngm/enzy	any	30584711 (2018)
JAK2	INHIBITS	MAPK1	1	1	JAK2 / MAPK1	aapp/gngm/enzy	any	aapp/gngm/enzy	any	30584711 (2018)
JAK2	INTERACTS_WITH	PAK1	3	3	JAK2 / PAK1	aapp/gngm/enzy	any	aapp/gngm	any	25466889 (2015) / 23340249 (2013) / 23744893 (2013)
JAK2	INTERACTS_WITH	PKN1	3	3	JAK2 / PKN1	aapp/gngm/enzy	any	aapp/gngm	any	25466889 (2015) / 23340249 (2013) / 23744893 (2013)
JAK2	STIMULATES	STAT3	4	4	JAK2 / STAT3	aapp/gngm/enzy	any	aapp/gngm	any	30154439 (2018) / 12400004 (2002) / 11821424 (2002) / 26515594 (2015)
Janus kinase	INTERACTS_WITH	VIM	1	1	Janus kinase / VIM	aapp/gngm	any	aapp/gngm	any	27163529 (2016)
Janus kinase	INTERACTS_WITH	Vimentin	1	1	Janus kinase / Vimentin	aapp/gngm	any	aapp/gngm	any	27163529 (2016)
Janus kinase 2	INHIBITS	EPHB2	1	1	Janus kinase 2 / EPHB2	aapp/gngm/enzy	any	aapp/gngm/enzy	any	30584711 (2018)
Janus kinase 2	INHIBITS	MAPK1	1	1	Janus kinase 2 / MAPK1	aapp/gngm/enzy	any	aapp/gngm/enzy	any	30584711 (2018)
Janus kinase 2	INTERACTS_WITH	Estrogen Receptor alpha	1	1	Janus kinase 2 / Estrogen Receptor alpha	aapp/gngm/enzy	any	aapp/gngm	any	21907792 (2012)
Janus kinase 2	INTERACTS_WITH	PAK1	4	4	Janus kinase 2 / PAK1	aapp/gngm/enzy	any	aapp/gngm	any	21719533 (2011) / 25466889 (2015) / 23340249 (2013) / 23744893 (2013)
Janus kinase 2	INTERACTS_WITH	PKN1	4	4	Janus kinase 2 / PKN1	aapp/gngm/enzy	any	aapp/gngm	any	21719533 (2011) / 25466889 (2015) / 23340249 (2013) / 23744893 (2013)
Janus kinase 2	STIMULATES	STAT3	7	7	Janus kinase 2 / STAT3	aapp/gngm/enzy	any	aapp/gngm	any	23326564 (2013) / 30154439 (2018) / 12400004 (2002) / 11821424 (2002) / 26191195 (2015) / 23676499 (2013) / 26515594 (2015)
JARID1A	INTERACTS_WITH	Tamoxifen	1	1	JARID1A / Tamoxifen	aapp/gngm	any	orch/phsu	drug_or_compound	29028222 (2018)
JARID1A	STIMULATES	EGFR	1	1	JARID1A / EGFR	aapp/gngm	any	aapp/gngm/phsu/enzy	any	29028222 (2018)
JMJD1C	INTERACTS_WITH	MDC1	1	1	JMJD1C / MDC1	gngm	any	aapp/gngm	any	24240613 (2013)
JNK Mitogen-Activated Protein Kinases	INHIBITS	MAPK8	2	2	JNK Mitogen-Activated Protein Kinases / MAPK8	aapp/gngm/enzy	any	aapp/gngm	any	11085519 (2000) / 24128438 (2014)
juglone	INHIBITS	PIN1	6	6	juglone / PIN1	orch/phsu	drug_or_compound	aapp/gngm	any	24596388 (2014) / 19671742 (2009) / 20179161 (2010) / 20479004 (2010) / 24265246 (2015) / 27770268 (2017)
JUN	COEXISTS_WITH	PGR	2	2	JUN / PGR	aapp/gngm/enzy	any	aapp/gngm	any	12446585 (2002) / 14684847 (2004)
JUN	COEXISTS_WITH	Receptors, Progesterone	2	2	JUN / Receptors, Progesterone	aapp/gngm/enzy	any	aapp/gngm	any	12446585 (2002) / 14684847 (2004)
JUN	INTERACTS_WITH	Aromatase	1	1	JUN / Aromatase	aapp/gngm/enzy	any	aapp/gngm/enzy	any	15688015 (2005)
JUN	INTERACTS_WITH	Cyclic AMP Response Element	2	2	JUN / Cyclic AMP Response Element	aapp/gngm/enzy	any	aapp/gngm	any	16424122 (2006) / 10811116 (2000)
JUN	INTERACTS_WITH	DCTN6	2	4	JUN / DCTN6	aapp/gngm/enzy	any	aapp/gngm	any	30877256 (2019) / 12782606 (2003)
JUN	INTERACTS_WITH	Estrogen Receptor alpha	1	1	JUN / Estrogen Receptor alpha	aapp/gngm/enzy	any	aapp/gngm	any	20219890 (2010)
JUN	INTERACTS_WITH	IFI27	2	4	JUN / IFI27	aapp/gngm/enzy	any	aapp/gngm	any	30877256 (2019) / 12782606 (2003)
JUN	INTERACTS_WITH	PSMD9	2	4	JUN / PSMD9	aapp/gngm/enzy	any	aapp/gngm	any	30877256 (2019) / 12782606 (2003)
JUN	INTERACTS_WITH	SSSCA1	2	4	JUN / SSSCA1	aapp/gngm/enzy	any	aapp/gngm	any	30877256 (2019) / 12782606 (2003)
JUN	INTERACTS_WITH	TMED7	2	4	JUN / TMED7	aapp/gngm/enzy	any	aapp/gngm	any	30877256 (2019) / 12782606 (2003)
JUN	INTERACTS_WITH	TP53	1	1	JUN / TP53	aapp/gngm/enzy	any	aapp/gngm	any	9724739 (1998)
JUN	INTERACTS_WITH	VEGF	2	2	JUN / VEGF	aapp/gngm/enzy	any	aapp/gngm	any	19553068 (2009) / 16778084 (2006)
JUN	INTERACTS_WITH	VEGFA	2	2	JUN / VEGFA	aapp/gngm/enzy	any	aapp/gngm/phsu/enzy	any	19553068 (2009) / 16778084 (2006)
JUN	STIMULATES	Bone Morphogenetic Proteins	2	2	JUN / Bone Morphogenetic Proteins	aapp/gngm/enzy	any	aapp/gngm	any	20976277 (2010) / 22761939 (2012)
JUN	STIMULATES	DCTN6	2	4	JUN / DCTN6	aapp/gngm/enzy	any	aapp/gngm	any	10859299 (2000) / 25545366 (2015)
JUN	STIMULATES	IFI27	2	4	JUN / IFI27	aapp/gngm/enzy	any	aapp/gngm	any	10859299 (2000) / 25545366 (2015)
JUN	STIMULATES	osteopontin	2	2	JUN / osteopontin	aapp/gngm/enzy	any	aapp/gngm	any	19901966 (2010) / 14990565 (2004)
JUN	STIMULATES	PSMD9	2	4	JUN / PSMD9	aapp/gngm/enzy	any	aapp/gngm	any	10859299 (2000) / 25545366 (2015)
JUN	STIMULATES	SSSCA1	2	4	JUN / SSSCA1	aapp/gngm/enzy	any	aapp/gngm	any	10859299 (2000) / 25545366 (2015)
JUN	STIMULATES	Tamoxifen	2	2	JUN / Tamoxifen	aapp/gngm/enzy	any	orch/phsu	drug_or_compound	17126817 (2007) / 7659088 (1995)
JUN	STIMULATES	TMED7	2	4	JUN / TMED7	aapp/gngm/enzy	any	aapp/gngm	any	10859299 (2000) / 25545366 (2015)
JUN kinase	INTERACTS_WITH	TP53	1	1	JUN kinase / TP53	aapp/gngm	any	aapp/gngm	any	9724739 (1998)
JUN kinase	STIMULATES	Bone Morphogenetic Proteins	2	2	JUN kinase / Bone Morphogenetic Proteins	aapp/gngm	any	aapp/gngm	any	20976277 (2010) / 22761939 (2012)
JUNB	STIMULATES	Aromatase	2	2	JUNB / Aromatase	aapp/gngm	any	aapp/gngm/enzy	any	21393445 (2011) / 23652009 (2013)
junctional adhesion molecule	STIMULATES	RABGEF1	1	1	junctional adhesion molecule / RABGEF1	aapp/gngm	any	aapp/gngm	any	21429211 (2011)
junctional adhesion molecule	STIMULATES	RAP1A	1	1	junctional adhesion molecule / RAP1A	aapp/gngm	any	aapp/gngm	any	21429211 (2011)
junctional adhesion molecule	STIMULATES	TERF2IP	1	1	junctional adhesion molecule / TERF2IP	aapp/gngm	any	aapp/gngm	any	21429211 (2011)
JUND	INHIBITS	Aromatase	1	1	JUND / Aromatase	aapp/gngm	any	aapp/gngm/enzy	any	21393445 (2011)
K-ras Oncogene	STIMULATES	TAZ	1	1	K-ras Oncogene / TAZ	aapp/gngm	any	aapp/gngm	any	30472188 (2018)
kaempferol	INHIBITS	ABCG2	2	3	kaempferol / ABCG2	orch	drug_or_compound	aapp/gngm	any	15290869 (2004) / 21139040 (2011)
kaempferol	INTERACTS_WITH	ABCG2	1	3	kaempferol / ABCG2	orch	drug_or_compound	aapp/gngm	any	21139040 (2011)
kaempferol	INTERACTS_WITH	Estrogenic	1	1	kaempferol / Estrogenic	orch	drug_or_compound	orch/phsu/horm	any	16756079 (2006)
kaempferol	INTERACTS_WITH	Quercetin	2	2	kaempferol / Quercetin	orch	drug_or_compound	orch/phsu	drug_or_compound	31192773 (2019) / 29097115 (2017)
kaempferol	INTERACTS_WITH	Triclosan	1	1	kaempferol / Triclosan	orch	drug_or_compound	orch/phsu	drug_or_compound	29310425 (2018)
kaempferol	STIMULATES	GABPA	1	1	kaempferol / GABPA	orch	drug_or_compound	aapp/gngm	any	29214656 (2017)
kaempferol	STIMULATES	NFE2L2	1	1	kaempferol / NFE2L2	orch	drug_or_compound	aapp/gngm	any	29214656 (2017)
kaempferol	STIMULATES	Receptors, Progesterone	1	1	kaempferol / Receptors, Progesterone	orch	drug_or_compound	aapp/gngm	any	25844270 (2014)
karinat	TREATS	Breast Diseases	1	1	karinat / Breast Diseases	orch/phsu	drug_or_compound	dsyn	disease	15605774 (2004)
KAT2B	COEXISTS_WITH	Toremifene	2	2	KAT2B / Toremifene	aapp/gngm	any	orch/phsu	drug_or_compound	10431584 (1999) / 9725052 (1998)
KAT2B	CONVERTS_TO	osteopontin	1	1	KAT2B / osteopontin	aapp/gngm	any	aapp/gngm	any	25099519 (2014)
KAT5	INTERACTS_WITH	c-myc Genes	1	1	KAT5 / c-myc Genes	aapp/gngm	any	aapp/gngm	any	30400007 (2019)
KAT5	INTERACTS_WITH	Histones	1	1	KAT5 / Histones	aapp/gngm	any	aapp/gngm	any	26915295 (2016)
KAT5	INTERACTS_WITH	MYC	1	1	KAT5 / MYC	aapp/gngm	any	aapp/gngm	any	30400007 (2019)
KAT7	INTERACTS_WITH	CDK2	1	1	KAT7 / CDK2	aapp/gngm	any	aapp/gngm	any	23955388 (2013)
KCNA2	INTERACTS_WITH	E2F1	1	1	KCNA2 / E2F1	aapp/gngm	any	aapp/gngm	any	22802261 (2012)
KCNA2	INTERACTS_WITH	RIPK1	1	1	KCNA2 / RIPK1	aapp/gngm	any	aapp/gngm/enzy	any	28506461 (2017)
KCNA2	INTERACTS_WITH	UBE2L3	1	1	KCNA2 / UBE2L3	aapp/gngm	any	aapp/gngm	any	22802261 (2012)
KCNH8	INHIBITS	E-Cadherin	1	1	KCNH8 / E-Cadherin	aapp/gngm	any	aapp/gngm	any	31511359 (2019)
KCNN1	INHIBITS	multicatalytic endopeptidase complex	1	1	KCNN1 / multicatalytic endopeptidase complex	aapp/gngm	any	aapp/gngm/enzy	any	20926375 (2010)
KCNN4	INTERACTS_WITH	Janus kinase	1	1	KCNN4 / Janus kinase	aapp/gngm	any	aapp/gngm	any	20177667 (2010)
KDM1A	COEXISTS_WITH	CACUL1	1	1	KDM1A / CACUL1	aapp/gngm	any	aapp/gngm	any	23178685 (2013)
KDM1A	COEXISTS_WITH	TMEM54	1	1	KDM1A / TMEM54	aapp/gngm	any	aapp/gngm	any	23178685 (2013)
KDM1A	INHIBITS	COL11A2	1	1	KDM1A / COL11A2	aapp/gngm	any	aapp/gngm	any	25679396 (2015)
KDM1A	INHIBITS	PARP1	1	1	KDM1A / PARP1	aapp/gngm	any	aapp/gngm	any	25679396 (2015)
KDM1A	INTERACTS_WITH	Estrogen Receptor alpha	2	2	KDM1A / Estrogen Receptor alpha	aapp/gngm	any	aapp/gngm	any	22992372 (2012) / 23178685 (2013)
KDM1A	INTERACTS_WITH	GATA3	1	1	KDM1A / GATA3	aapp/gngm	any	aapp/gngm	any	31409898 (2019)
KDM1A	INTERACTS_WITH	S100A7	1	1	KDM1A / S100A7	aapp/gngm	any	aapp/gngm	any	23000163 (2012)
KDM1A	STIMULATES	ITK	1	1	KDM1A / ITK	aapp/gngm	any	aapp/gngm	any	27572339 (2016)
KDM2A	INTERACTS_WITH	E2F1	1	1	KDM2A / E2F1	aapp/gngm	any	aapp/gngm	any	25029110 (2014)
KDM2A	INTERACTS_WITH	UBE2L3	1	1	KDM2A / UBE2L3	aapp/gngm	any	aapp/gngm	any	25029110 (2014)
KDM4B	INTERACTS_WITH	EREG	1	1	KDM4B / EREG	aapp/gngm	any	aapp/gngm/phsu	any	21445275 (2011)
KDM4B	INTERACTS_WITH	ESR1	1	1	KDM4B / ESR1	aapp/gngm	any	aapp/gngm/phsu	any	21445275 (2011)
KDM4B	INTERACTS_WITH	Estrogen Receptor alpha	1	1	KDM4B / Estrogen Receptor alpha	aapp/gngm	any	aapp/gngm	any	21445275 (2011)
KDM5B	INTERACTS_WITH	HEXIM1	1	2	KDM5B / HEXIM1	aapp/gngm	any	aapp/gngm	any	31805991 (2019)
KDM5B	STIMULATES	HEXIM1	1	2	KDM5B / HEXIM1	aapp/gngm	any	aapp/gngm	any	31805991 (2019)
KDM6B	INHIBITS	POU5F1	1	1	KDM6B / POU5F1	aapp/gngm	any	aapp/gngm	any	28423536 (2017)
KDR	INTERACTS_WITH	AKT1	2	2	KDR / AKT1	aapp/gngm	any	aapp/gngm/enzy	any	30560942 (2018) / 22669534 (2012)
KDR	INTERACTS_WITH	Proto-Oncogene Proteins c-akt	2	2	KDR / Proto-Oncogene Proteins c-akt	aapp/gngm	any	aapp/gngm/enzy	any	30560942 (2018) / 22669534 (2012)
KDR	INTERACTS_WITH	VEGF	4	4	KDR / VEGF	aapp/gngm	any	aapp/gngm	any	27629739 (2016) / 12549858 (2002) / 12183450 (2002) / 16556453 (2006)
KDR	INTERACTS_WITH	VEGFA	4	4	KDR / VEGFA	aapp/gngm	any	aapp/gngm/phsu/enzy	any	27629739 (2016) / 12549858 (2002) / 12183450 (2002) / 16556453 (2006)
KEAP1	NEG_INTERACTS_WITH	GABPA	2	2	KEAP1 / GABPA	aapp/gngm	any	aapp/gngm	any	31262713 (2019) / 28416489 (2017)
KEAP1	NEG_INTERACTS_WITH	NFE2L2	2	2	KEAP1 / NFE2L2	aapp/gngm	any	aapp/gngm	any	31262713 (2019) / 28416489 (2017)
Keto Acids	INHIBITS	hydrogen peroxide	1	1	Keto Acids / hydrogen peroxide	orch	drug_or_compound	inch/phsu	any	7840152 (1995)
Ketoconazole	INTERACTS_WITH	Adrenal Cortex Hormones	1	1	Ketoconazole / Adrenal Cortex Hormones	orch/phsu	drug_or_compound	orch/phsu/horm	any	2986567 (1985)
Ketones	INHIBITS	Histone Deacetylase	1	1	Ketones / Histone Deacetylase	orch	drug_or_compound	aapp/gngm/enzy	any	12419380 (2002)
KHDRBS1	INHIBITS	GABPA	2	2	KHDRBS1 / GABPA	aapp/gngm	any	aapp/gngm	any	29729523 (2018) / 25088198 (2015)
KHDRBS1	INHIBITS	NFE2L2	2	2	KHDRBS1 / NFE2L2	aapp/gngm	any	aapp/gngm	any	29729523 (2018) / 25088198 (2015)
KHDRBS1	INTERACTS_WITH	protein tyrosine kinase brk	2	2	KHDRBS1 / protein tyrosine kinase brk	aapp/gngm	any	aapp/gngm	any	18077133 (2008) / 16179349 (2005)
KHDRBS1	INTERACTS_WITH	TP53	1	1	KHDRBS1 / TP53	aapp/gngm	any	aapp/gngm	any	20818423 (2010)
KHDRBS1	STIMULATES	NF-E2-Related Factor 2	1	1	KHDRBS1 / NF-E2-Related Factor 2	aapp/gngm	any	aapp/gngm	any	25717032 (2015)
KIAA0101	INTERACTS_WITH	BRCA1	1	1	KIAA0101 / BRCA1	gngm	any	aapp/gngm	any	21673012 (2011)
KIF11	INTERACTS_WITH	MTO1	1	1	KIF11 / MTO1	aapp/gngm	any	aapp/gngm	any	30015883 (2018)
KIF14	STIMULATES	AKT1	1	1	KIF14 / AKT1	gngm	any	aapp/gngm/enzy	any	24784001 (2014)
KIF14	STIMULATES	Proto-Oncogene Proteins c-akt	1	1	KIF14 / Proto-Oncogene Proteins c-akt	gngm	any	aapp/gngm/enzy	any	24784001 (2014)
KIF17	INTERACTS_WITH	ESRRA	1	1	KIF17 / ESRRA	aapp/gngm	any	aapp/gngm	any	28881568 (2017)
KIF1A	PRODUCES	3,4-Methylenedioxyamphetamine	1	1	KIF1A / 3,4-Methylenedioxyamphetamine	gngm	any	orch/phsu/hops	drug_or_compound	19789344 (2009)
KIF5A	PRODUCES	3,4-Methylenedioxyamphetamine	1	1	KIF5A / 3,4-Methylenedioxyamphetamine	aapp/gngm	any	orch/phsu/hops	drug_or_compound	19789344 (2009)
KIFC1	PRODUCES	3,4-Methylenedioxyamphetamine	1	1	KIFC1 / 3,4-Methylenedioxyamphetamine	aapp/gngm	any	orch/phsu/hops	drug_or_compound	19789344 (2009)
KIFC3	PRODUCES	3,4-Methylenedioxyamphetamine	1	1	KIFC3 / 3,4-Methylenedioxyamphetamine	gngm	any	orch/phsu/hops	drug_or_compound	19789344 (2009)
kinase inhibitor	INHIBITS	1-Phosphatidylinositol 3-Kinase	2	2	kinase inhibitor / 1-Phosphatidylinositol 3-Kinase	aapp/gngm/phsu	any	aapp/gngm/enzy	any	14767524 (2004) / 12531699 (2003)
kinase inhibitor	INHIBITS	abl Oncogene	2	2	kinase inhibitor / abl Oncogene	aapp/gngm/phsu	any	aapp/gngm	any	27183521 (2016) / 27755239 (2016)
kinase inhibitor	INHIBITS	AKT1	4	4	kinase inhibitor / AKT1	aapp/gngm/phsu	any	aapp/gngm/enzy	any	22781553 (2012) / 28489509 (2017) / 23877009 (2013) / 24888707 (2014)
kinase inhibitor	INHIBITS	COL11A2	1	1	kinase inhibitor / COL11A2	aapp/gngm/phsu	any	aapp/gngm	any	22915751 (2012)
kinase inhibitor	INHIBITS	FRAP1	2	2	kinase inhibitor / FRAP1	aapp/gngm/phsu	any	aapp/gngm/enzy	any	23343422 (2013) / 15254063 (2004)
kinase inhibitor	INHIBITS	MTOR	2	2	kinase inhibitor / MTOR	aapp/gngm/phsu	any	aapp/gngm/enzy	any	23343422 (2013) / 15254063 (2004)
kinase inhibitor	INHIBITS	PARP1	1	1	kinase inhibitor / PARP1	aapp/gngm/phsu	any	aapp/gngm	any	22915751 (2012)
kinase inhibitor	INHIBITS	PIK3CA	2	2	kinase inhibitor / PIK3CA	aapp/gngm/phsu	any	aapp/gngm	any	26289070 (2015) / 26469267 (2015)
kinase inhibitor	INHIBITS	PIK3CB	2	2	kinase inhibitor / PIK3CB	aapp/gngm/phsu	any	aapp/gngm	any	26289070 (2015) / 26469267 (2015)
kinase inhibitor	INHIBITS	PIK3CD	2	2	kinase inhibitor / PIK3CD	aapp/gngm/phsu	any	aapp/gngm	any	26289070 (2015) / 26469267 (2015)
kinase inhibitor	INHIBITS	PIK3CG	2	2	kinase inhibitor / PIK3CG	aapp/gngm/phsu	any	aapp/gngm	any	26289070 (2015) / 26469267 (2015)
kinase inhibitor	INHIBITS	Proto-Oncogene Proteins c-akt	4	4	kinase inhibitor / Proto-Oncogene Proteins c-akt	aapp/gngm/phsu	any	aapp/gngm/enzy	any	22781553 (2012) / 28489509 (2017) / 23877009 (2013) / 24888707 (2014)
kinase inhibitor	INTERACTS_WITH	erbB-2 Receptor	3	3	kinase inhibitor / erbB-2 Receptor	aapp/gngm/phsu	any	aapp/gngm/enzy	any	30898150 (2019) / 31292270 (2019) / 18262553 (2008)
kinase inhibitor	INTERACTS_WITH	ERBB2	4	4	kinase inhibitor / ERBB2	aapp/gngm/phsu	any	aapp/gngm/phsu/enzy	any	30898150 (2019) / 31292270 (2019) / 18262553 (2008) / 16061624 (2005)
kinase inhibitor	INTERACTS_WITH	Fibroblast Growth Factor Receptors	2	2	kinase inhibitor / Fibroblast Growth Factor Receptors	aapp/gngm/phsu	any	aapp/gngm	any	23343422 (2013) / 27245147 (2016)
kinase inhibitor	INTERACTS_WITH	NOS3	1	1	kinase inhibitor / NOS3	aapp/gngm/phsu	any	aapp/gngm/enzy	any	15069547 (2004)
kinase inhibitor	STIMULATES	docetaxel	1	1	kinase inhibitor / docetaxel	aapp/gngm/phsu	any	orch/phsu	drug_or_compound	22586300 (2012)
kinase inhibitor	STIMULATES	Phosphotransferases	4	4	kinase inhibitor / Phosphotransferases	aapp/gngm/phsu	any	aapp/gngm/enzy	any	28322778 (2017) / 16740702 (2006) / 15059881 (2004) / 17700528 (2008)
Kinesin	INTERACTS_WITH	docetaxel	2	2	Kinesin / docetaxel	aapp/gngm	any	orch/phsu	drug_or_compound	19789344 (2009) / 21479552 (2012)
KISS1	COEXISTS_WITH	HCC	1	1	KISS1 / HCC	aapp/gngm	any	aapp/gngm	any	19645016 (2009)
KIT	COEXISTS_WITH	Focal Adhesion Kinase 1	1	1	KIT / Focal Adhesion Kinase 1	aapp/gngm	any	aapp/gngm/enzy	any	30149002 (2018)
KIT	COEXISTS_WITH	PTK2	1	1	KIT / PTK2	aapp/gngm	any	aapp/gngm/enzy	any	30149002 (2018)
KITLG	INTERACTS_WITH	TP53	1	1	KITLG / TP53	aapp/gngm	any	aapp/gngm	any	31337255 (2019)
KITLG	NEG_PRODUCES	Interleukin-2	1	1	KITLG / Interleukin-2	aapp/gngm	any	aapp/gngm	any	7923245 (1994)
KL	COEXISTS_WITH	BRCA1	1	1	KL / BRCA1	aapp/gngm	any	aapp/gngm	any	22212556 (2012)
KL	INHIBITS	Insulin-Like Growth Factor I	2	2	KL / Insulin-Like Growth Factor I	aapp/gngm	any	aapp/gngm	any	31507133 (2019) / 18762812 (2008)
KLF10	INHIBITS	EGFR	1	2	KLF10 / EGFR	aapp/gngm	any	aapp/gngm/phsu/enzy	any	22025675 (2012)
KLF10	INHIBITS	Epidermal Growth Factor Receptor	1	2	KLF10 / Epidermal Growth Factor Receptor	aapp/gngm	any	aapp/gngm/enzy	any	22025675 (2012)
KLF10	INTERACTS_WITH	EGFR	1	2	KLF10 / EGFR	aapp/gngm	any	aapp/gngm/phsu/enzy	any	22025675 (2012)
KLF10	INTERACTS_WITH	Epidermal Growth Factor Receptor	1	2	KLF10 / Epidermal Growth Factor Receptor	aapp/gngm	any	aapp/gngm/enzy	any	22025675 (2012)
KLF4	INHIBITS	EPHB2	2	2	KLF4 / EPHB2	aapp/gngm	any	aapp/gngm/enzy	any	29880481 (2018) / 28988130 (2018)
KLF4	INHIBITS	MAPK1	2	2	KLF4 / MAPK1	aapp/gngm	any	aapp/gngm/enzy	any	29880481 (2018) / 28988130 (2018)
KLF4	INTERACTS_WITH	Tamoxifen	1	1	KLF4 / Tamoxifen	aapp/gngm	any	orch/phsu	drug_or_compound	28988130 (2018)
KLF5	STIMULATES	DCTN6	2	2	KLF5 / DCTN6	aapp/gngm	any	aapp/gngm	any	26419610 (2015) / 25970772 (2015)
KLF5	STIMULATES	IFI27	2	2	KLF5 / IFI27	aapp/gngm	any	aapp/gngm	any	26419610 (2015) / 25970772 (2015)
KLF5	STIMULATES	PSMD9	2	2	KLF5 / PSMD9	aapp/gngm	any	aapp/gngm	any	26419610 (2015) / 25970772 (2015)
KLF5	STIMULATES	SSSCA1	2	2	KLF5 / SSSCA1	aapp/gngm	any	aapp/gngm	any	26419610 (2015) / 25970772 (2015)
KLF5	STIMULATES	TMED7	2	2	KLF5 / TMED7	aapp/gngm	any	aapp/gngm	any	26419610 (2015) / 25970772 (2015)
KLF6	STIMULATES	CAMP	2	2	KLF6 / CAMP	aapp/gngm	any	aapp/gngm/enzy	any	29935235 (2018) / 14742913 (2004)
KLF8	INHIBITS	MIR141	1	1	KLF8 / MIR141	aapp/gngm	any	aapp/gngm	any	26025929 (2015)
KLF8	INTERACTS_WITH	TRANSCRIPTION FACTOR	2	2	KLF8 / TRANSCRIPTION FACTOR	aapp/gngm	any	aapp/gngm	any	25333643 (2014) / 17671186 (2007)
KLF8	STIMULATES	CXCR4	1	1	KLF8 / CXCR4	aapp/gngm	any	aapp/gngm	any	26993780 (2016)
KLF8	STIMULATES	EGFR	1	1	KLF8 / EGFR	aapp/gngm	any	aapp/gngm/phsu/enzy	any	26025929 (2015)
KLF8	STIMULATES	Epidermal Growth Factor Receptor	1	1	KLF8 / Epidermal Growth Factor Receptor	aapp/gngm	any	aapp/gngm/enzy	any	26025929 (2015)
KLF8	STIMULATES	MMP14	1	1	KLF8 / MMP14	aapp/gngm	any	aapp/gngm	any	23812425 (2014)
KLF8	STIMULATES	MMP9	1	1	KLF8 / MMP9	aapp/gngm	any	aapp/gngm/enzy	any	21151179 (2011)
KLHL1	INTERACTS_WITH	octreotide	1	1	KLHL1 / octreotide	aapp/gngm	any	aapp/gngm/phsu/horm	any	28105103 (2016)
KLK12	STIMULATES	Enzyme Precursors	1	1	KLK12 / Enzyme Precursors	gngm	any	aapp/gngm	any	17391064 (2007)
KLK3	ASSOCIATED_WITH	Hypertensive disease	1	1	KLK3 / Hypertensive disease	aapp/gngm	any	dsyn	disease	28969913 (2017)
KLK6	STIMULATES	Matrix Metalloproteinases	1	1	KLK6 / Matrix Metalloproteinases	aapp/gngm	any	aapp/gngm/enzy	any	21616098 (2011)
KLK6	STIMULATES	ProMMP-9	1	1	KLK6 / ProMMP-9	aapp/gngm	any	aapp/gngm/enzy	any	21616098 (2011)
KLK7	STIMULATES	Matrix Metalloproteinases	1	1	KLK7 / Matrix Metalloproteinases	aapp/gngm	any	aapp/gngm/enzy	any	21616098 (2011)
KLK7	STIMULATES	ProMMP-9	1	1	KLK7 / ProMMP-9	aapp/gngm	any	aapp/gngm/enzy	any	21616098 (2011)
KLLN	INTERACTS_WITH	TP53	1	1	KLLN / TP53	gngm	any	aapp/gngm	any	30245854 (2018)
KMT2C	INHIBITS	estrogens	1	1	KMT2C / estrogens	aapp/gngm	any	orch/phsu/horm	any	29755131 (2018)
KMT2C	INTERACTS_WITH	HOTAIR	2	2	KMT2C / HOTAIR	aapp/gngm	any	aapp/gngm	any	24533973 (2014) / 23375982 (2013)
KRAS	STIMULATES	TAZ	1	1	KRAS / TAZ	aapp/gngm	any	aapp/gngm	any	30472188 (2018)
KRT19	INTERACTS_WITH	CCL2	1	1	KRT19 / CCL2	aapp/gngm	any	aapp/gngm/phsu	any	25246273 (2014)
KRT19	INTERACTS_WITH	ERBB2	1	1	KRT19 / ERBB2	aapp/gngm	any	aapp/gngm/phsu/enzy	any	28008968 (2016)
KRT19	INTERACTS_WITH	Monocyte Chemoattractant Protein-1	1	1	KRT19 / Monocyte Chemoattractant Protein-1	aapp/gngm	any	aapp/gngm	any	25246273 (2014)
KRT3	INTERACTS_WITH	Cytostatic Agents	1	1	KRT3 / Cytostatic Agents	aapp/gngm	any	phsu	drug_or_compound	31701430 (2019)
KRT6A	INTERACTS_WITH	CD44	1	1	KRT6A / CD44	aapp/gngm	any	aapp/gngm	any	31331331 (2019)
Kynurenic Acid	STIMULATES	IL6	1	1	Kynurenic Acid / IL6	orch/phsu	drug_or_compound	aapp/gngm/phsu	any	20106948 (2010)
Kynurenic Acid	STIMULATES	interleukin-6	1	1	Kynurenic Acid / interleukin-6	orch/phsu	drug_or_compound	aapp/gngm	any	20106948 (2010)
Kynurenine	INHIBITS	IDO1	2	2	Kynurenine / IDO1	aapp/gngm	any	aapp/gngm	any	30788254 (2019) / 28344890 (2017)
Kynurenine	INTERACTS_WITH	LOX	1	1	Kynurenine / LOX	aapp/gngm	any	aapp/gngm/enzy	any	31093946 (2019)
Kynurenine	INTERACTS_WITH	Protein-Lysine 6-Oxidase	1	1	Kynurenine / Protein-Lysine 6-Oxidase	aapp/gngm	any	aapp/gngm/enzy	any	31093946 (2019)
L-pipecolate dehydrogenase	COEXISTS_WITH	Androgen Receptor	1	1	L-pipecolate dehydrogenase / Androgen Receptor	aapp/enzy	any	aapp/gngm	any	26339363 (2015)
L-pipecolate dehydrogenase	COEXISTS_WITH	AR	1	1	L-pipecolate dehydrogenase / AR	aapp/enzy	any	aapp/gngm	any	26339363 (2015)
L1CAM	STIMULATES	IL1B	1	1	L1CAM / IL1B	aapp/gngm	any	aapp/gngm/phsu	any	22764136 (2012)
L1CAM	STIMULATES	interleukin-1, beta	1	1	L1CAM / interleukin-1, beta	aapp/gngm	any	aapp/gngm/phsu	any	22764136 (2012)
Lactate	STIMULATES	ABCB1	1	1	Lactate / ABCB1	orch/phsu	drug_or_compound	aapp/gngm	any	29151072 (2017)
Lactate	STIMULATES	interleukin-8	2	2	Lactate / interleukin-8	orch/phsu	drug_or_compound	aapp/gngm	any	22473315 (2012) / 21300765 (2011)
Lactate	STIMULATES	P-Glycoprotein	1	1	Lactate / P-Glycoprotein	orch/phsu	drug_or_compound	aapp/gngm	any	29151072 (2017)
Lactate Dehydrogenase	COEXISTS_WITH	CASP4	2	2	Lactate Dehydrogenase / CASP4	aapp/gngm/enzy	any	aapp/gngm	any	4039565 (1985) / 2441761 (1987)
Lactate Dehydrogenase	COEXISTS_WITH	progesterone	1	1	Lactate Dehydrogenase / progesterone	aapp/gngm/enzy	any	phsu/horm	any	6883383 (1983)
Lactate Dehydrogenase	INTERACTS_WITH	estrogens	2	2	Lactate Dehydrogenase / estrogens	aapp/gngm/enzy	any	orch/phsu/horm	any	7471471 (1980) / 2737155 (1989)
Lactate Dehydrogenase	STIMULATES	Phosphotransferases	1	1	Lactate Dehydrogenase / Phosphotransferases	aapp/gngm/enzy	any	aapp/gngm/enzy	any	28714007 (2017)
Lactic acid dehydrogenase isoenzyme 5	INTERACTS_WITH	Gossypol	2	2	Lactic acid dehydrogenase isoenzyme 5 / Gossypol	aapp/gngm	any	orch/phsu/hops	drug_or_compound	7815102 (1994) / 3805280 (1987)
Lactoferrin	INHIBITS	survivin	2	2	Lactoferrin / survivin	aapp/gngm	any	aapp/gngm	any	30025536 (2018) / 25998617 (2015)
Lactones	INHIBITS	Aromatase	2	2	Lactones / Aromatase	orch	drug_or_compound	aapp/gngm/enzy	any	18201740 (2008) / 11356934 (2001)
LACTOPEROXIDASE	STIMULATES	CST12P	1	1	LACTOPEROXIDASE / CST12P	aapp/gngm	any	aapp/gngm	any	18039013 (2007)
LACTOPEROXIDASE	STIMULATES	DBT	1	1	LACTOPEROXIDASE / DBT	aapp/gngm	any	aapp/gngm	any	18039013 (2007)
LACTOPEROXIDASE	STIMULATES	SNORA62	1	1	LACTOPEROXIDASE / SNORA62	aapp/gngm	any	aapp/gngm	any	18039013 (2007)
LACTOPEROXIDASE	STIMULATES	SNORD12C	1	1	LACTOPEROXIDASE / SNORD12C	aapp/gngm	any	aapp/gngm	any	18039013 (2007)
LAMC2	AFFECTS	Leukopenia	2	2	LAMC2 / Leukopenia	aapp/gngm/phsu	any	dsyn	disease	15228673 (2004) / 12744750 (2003)
LAMC2	ASSOCIATED_WITH	Febrile neutropenia	4	4	LAMC2 / Febrile neutropenia	aapp/gngm/phsu	any	dsyn	disease	23737687 (2013) / 16766587 (2006) / 21824038 (2011) / 11346679 (2001)
LAMC2	INHIBITS	interleukin-1, beta	1	1	LAMC2 / interleukin-1, beta	aapp/gngm/phsu	any	aapp/gngm/phsu	any	12085250 (2002)
LAMC2	INTERACTS_WITH	ABCG2	1	1	LAMC2 / ABCG2	aapp/gngm/phsu	any	aapp/gngm	any	28880093 (2017)
LAMC2	STIMULATES	osteopontin	1	1	LAMC2 / osteopontin	aapp/gngm/phsu	any	aapp/gngm	any	12456016 (2002)
Laminin	COEXISTS_WITH	alpha-Fetoproteins	1	1	Laminin / alpha-Fetoproteins	aapp/gngm	any	aapp/gngm	any	25194507 (2014)
Laminin	COEXISTS_WITH	Laminin Receptor	2	2	Laminin / Laminin Receptor	aapp/gngm	any	aapp/gngm	any	14663356 (2003) / 7647341 (1995)
Laminin	COEXISTS_WITH	Melengestrol	1	1	Laminin / Melengestrol	aapp/gngm	any	horm	any	28810292 (2017)
Laminin	INTERACTS_WITH	ITGA6	1	1	Laminin / ITGA6	aapp/gngm	any	aapp/gngm	any	9516929 (1998)
Laminin	INTERACTS_WITH	Laminin Receptor-1	3	3	Laminin / Laminin Receptor-1	aapp/gngm	any	aapp/gngm	any	22964639 (2013) / 19691449 (2009) / 28699539 (2017)
Laminin	INTERACTS_WITH	Plasminogen Activator	1	1	Laminin / Plasminogen Activator	aapp/gngm	any	aapp/gngm/phsu/enzy	any	9533765 (1998)
Laminin	INTERACTS_WITH	RPSA	3	3	Laminin / RPSA	aapp/gngm	any	aapp/gngm/phsu	any	22964639 (2013) / 19691449 (2009) / 28699539 (2017)
Laminin	STIMULATES	Matrix Metalloproteinase 9	2	2	Laminin / Matrix Metalloproteinase 9	aapp/gngm	any	aapp/gngm/enzy	any	12672030 (2003) / 24858419 (2014)
Laminin	STIMULATES	PLAT	1	1	Laminin / PLAT	aapp/gngm	any	aapp/gngm/phsu	any	9533765 (1998)
Lamivudine	PREVENTS	Hepatitis B reactivation	6	6	Lamivudine / Hepatitis B reactivation	phsu	drug_or_compound	dsyn	disease	20927554 (2011) / 15566502 (2004) / 29265535 (2018) / 21445574 (2011) / 15609123 (2004) / 12811213 (2003)
lamotrigine	STIMULATES	FOXO3	2	2	lamotrigine / FOXO3	orch/phsu	drug_or_compound	aapp/gngm	any	31769419 (2019) / 29523760 (2018)
LAMP3 Gene	COEXISTS_WITH	Extracellular Signal Regulated Kinases	1	1	LAMP3 Gene / Extracellular Signal Regulated Kinases	aapp/gngm	any	aapp/gngm/enzy	any	18701486 (2008)
LAMP3 Gene	COEXISTS_WITH	SLN	1	1	LAMP3 Gene / SLN	aapp/gngm	any	aapp/gngm	any	17618075 (2008)
LAMR1	INTERACTS_WITH	CKAP4	2	2	LAMR1 / CKAP4	aapp/gngm	any	aapp/gngm	any	25795733 (2015) / 24696720 (2014)
LAMR1	INTERACTS_WITH	RPE65	2	2	LAMR1 / RPE65	aapp/gngm	any	aapp/gngm	any	25795733 (2015) / 24696720 (2014)
LAMR1	INTERACTS_WITH	TP63	2	2	LAMR1 / TP63	aapp/gngm	any	aapp/gngm	any	25795733 (2015) / 24696720 (2014)
LAMR1	INTERACTS_WITH	UVRAG	2	2	LAMR1 / UVRAG	aapp/gngm	any	aapp/gngm	any	25795733 (2015) / 24696720 (2014)
LAMTOR1	INHIBITS	CDK2	1	1	LAMTOR1 / CDK2	aapp/gngm	any	aapp/gngm	any	10713180 (2000)
LAMTOR1	INHIBITS	CDK4	3	3	LAMTOR1 / CDK4	aapp/gngm	any	aapp/gngm/enzy	any	22777348 (2013) / 10713180 (2000) / 25239453 (2014)
LAMTOR1	INHIBITS	CDK6	2	2	LAMTOR1 / CDK6	aapp/gngm	any	aapp/gngm	any	22777348 (2013) / 25239453 (2014)
LAMTOR1	INHIBITS	Cyclin-Dependent Kinase 4	3	3	LAMTOR1 / Cyclin-Dependent Kinase 4	aapp/gngm	any	aapp/gngm/enzy	any	22777348 (2013) / 10713180 (2000) / 25239453 (2014)
LAMTOR1	INTERACTS_WITH	GATA3	1	1	LAMTOR1 / GATA3	aapp/gngm	any	aapp/gngm	any	19411068 (2009)
LAMTOR5	STIMULATES	HOXB13	1	1	LAMTOR5 / HOXB13	aapp/gngm	any	aapp/gngm	any	29471853 (2018)
LAMTOR5	STIMULATES	PDGFB	1	1	LAMTOR5 / PDGFB	aapp/gngm	any	aapp/gngm	any	23537647 (2013)
LAMTOR5	STIMULATES	Proto-Oncogene Proteins c-sis	1	1	LAMTOR5 / Proto-Oncogene Proteins c-sis	aapp/gngm	any	aapp/gngm	any	23537647 (2013)
LAMTOR5	STIMULATES	SP1	1	1	LAMTOR5 / SP1	aapp/gngm	any	aapp/gngm	any	23537647 (2013)
LAMTOR5	STIMULATES	Tamoxifen	1	1	LAMTOR5 / Tamoxifen	aapp/gngm	any	orch/phsu	drug_or_compound	29471853 (2018)
LAMTOR5	STIMULATES	ZEB1	1	1	LAMTOR5 / ZEB1	aapp/gngm	any	aapp/gngm	any	30273966 (2018)
LANCL1	INHIBITS	NELFCD	1	1	LANCL1 / NELFCD	aapp/gngm	any	aapp/gngm	any	30574153 (2018)
Lantus	STIMULATES	Insulin-Like Growth Factor Receptor	1	1	Lantus / Insulin-Like Growth Factor Receptor	aapp/gngm/phsu	any	aapp/gngm	any	19153208 (2009)
Lantus	STIMULATES	Mitogen-Activated Protein Kinases	1	1	Lantus / Mitogen-Activated Protein Kinases	aapp/gngm/phsu	any	aapp/gngm/enzy	any	19153208 (2009)
lapatinib	AFFECTS	Exanthema	2	4	lapatinib / Exanthema	orch/phsu	drug_or_compound	dsyn	disease	24367193 (2012) / 25348000 (2014)
lapatinib	CAUSES	Exanthema	2	4	lapatinib / Exanthema	orch/phsu	drug_or_compound	dsyn	disease	24248687 (2013) / 19786662 (2009)
lapatinib	COEXISTS_WITH	capecitabine	14	14	lapatinib / capecitabine	orch/phsu	drug_or_compound	phsu	drug_or_compound	31430226 (2019) / 20179708 (2010) / 26642810 (2016) / 23689990 (2015) / 20110044 (2009) / 20847830 (2010) / 19791830 (2009) / 30258918 (2017) / 29845287 (2018) / 29063053 (2017) / 18728660 (2008) / 18487908 (2008) / 24367169 (2010) / 24503802 (2013)
lapatinib	COEXISTS_WITH	EPIDERMAL GROWTH FACTOR	2	8	lapatinib / EPIDERMAL GROWTH FACTOR	orch/phsu	drug_or_compound	aapp/gngm/phsu/horm	any	25752740 (2015) / 25663912 (2015)
lapatinib	COEXISTS_WITH	erbB-2 Receptor	4	39	lapatinib / erbB-2 Receptor	orch/phsu	drug_or_compound	aapp/gngm/enzy	any	27256378 (2016) / 20124457 (2010) / 24692179 (2014) / 26181325 (2015)
lapatinib	COEXISTS_WITH	ERBB2	21	88	lapatinib / ERBB2	orch/phsu	drug_or_compound	aapp/gngm/phsu/enzy	any	21088439 (2010) / 21967344 (2011) / 18413839 (2008) / 25398453 (2015) / 18458039 (2008) / 23780888 (2013) / 20479410 (2010) / 20100635 (2010) / 21676217 (2011) / 25694417 (2015) / 20457354 (2010) / 27256378 (2016) / 19671750 (2009) / 28775148 (2017) / 21327450 (2011) / 20124457 (2010) / 18757423 (2008) / 24692179 (2014) / 26181325 (2015) / 26276735 (2015) / 25347743 (2015)
lapatinib	COEXISTS_WITH	letrozole	3	3	lapatinib / letrozole	orch/phsu	drug_or_compound	orch/phsu	drug_or_compound	22152751 (2011) / 19786658 (2009) / 22015286 (2011)
lapatinib	COEXISTS_WITH	NEU1	3	5	lapatinib / NEU1	orch/phsu	drug_or_compound	aapp/gngm	any	23780888 (2013) / 20479410 (2010) / 18757423 (2008)
lapatinib	COEXISTS_WITH	NEURL1	3	5	lapatinib / NEURL1	orch/phsu	drug_or_compound	aapp/gngm	any	23780888 (2013) / 20479410 (2010) / 18757423 (2008)
lapatinib	COEXISTS_WITH	P-Glycoprotein	2	5	lapatinib / P-Glycoprotein	orch/phsu	drug_or_compound	aapp/gngm	any	19047120 (2008) / 20607587 (2011)
lapatinib	COEXISTS_WITH	paclitaxel	2	7	lapatinib / paclitaxel	orch/phsu	drug_or_compound	orch/phsu	drug_or_compound	23509322 (2013) / 25967286 (2015)
lapatinib	COEXISTS_WITH	pertuzumab	2	2	lapatinib / pertuzumab	orch/phsu	drug_or_compound	aapp/gngm/phsu	drug_or_compound	27314979 (2017) / 29781317 (2018)
lapatinib	COEXISTS_WITH	trastuzumab	8	8	lapatinib / trastuzumab	orch/phsu	drug_or_compound	aapp/gngm/phsu	drug_or_compound	22257673 (2012) / 25779558 (2015) / 26710948 (2015) / 26202564 (2015) / 25663912 (2015) / 27220784 (2016) / 18622912 (2008) / 16452222 (2006)
lapatinib	COEXISTS_WITH	vinorelbine	3	3	lapatinib / vinorelbine	orch/phsu	drug_or_compound	orch/phsu	drug_or_compound	26887956 (2016) / 22240778 (2012) / 26642810 (2016)
lapatinib	INHIBITS	AKT1	12	14	lapatinib / AKT1	orch/phsu	drug_or_compound	aapp/gngm/enzy	any	30458861 (2018) / 26824320 (2016) / 20457354 (2010) / 21385943 (2011) / 27293993 (2016) / 28222497 (2017) / 22043997 (2012) / 17513611 (2007) / 16452222 (2006) / 26181325 (2015) / 24200972 (2014) / 24916181 (2014)
lapatinib	INHIBITS	CYP3A4	2	2	lapatinib / CYP3A4	orch/phsu	drug_or_compound	aapp/gngm/enzy	any	24711549 (2014) / 20624855 (2010)
lapatinib	INHIBITS	Cytochrome P450 3A4	2	2	lapatinib / Cytochrome P450 3A4	orch/phsu	drug_or_compound	aapp/gngm/enzy	any	24711549 (2014) / 20624855 (2010)
lapatinib	INHIBITS	EGFR	35	45	lapatinib / EGFR	orch/phsu	drug_or_compound	aapp/gngm/phsu/enzy	any	26596672 (2015) / 17060407 (2007) / 19620495 (2009) / 18421051 (2008) / 21293538 (2010) / 18664652 (2008) / 24902791 (2014) / 26581390 (2015) / 18803986 (2008) / 21514634 (2011) / 18212337 (2008) / 21127749 (2008) / 25691057 (2015) / 26063481 (2015) / 19141783 (2009) / 21677477 (2011) / 23071597 (2012) / 21685235 (2011) / 19707428 (2008) / 18537532 (2008) / 17513611 (2007) / 17308062 (2007) / 22627808 (2012) / 20229355 (2011) / 17543572 (2007) / 17203189 (2007) / 17092403 (2006) / 18472989 (2007) / 17485900 (2007) / 16452222 (2006) / 16894399 (2006) / 23315145 (2013) / 17673607 (2007) / 23869176 (2012) / 23224144 (2013)
lapatinib	INHIBITS	EPIDERMAL GROWTH FACTOR	6	8	lapatinib / EPIDERMAL GROWTH FACTOR	orch/phsu	drug_or_compound	aapp/gngm/phsu/horm	any	19620495 (2009) / 24902791 (2014) / 18803986 (2008) / 18212337 (2008) / 23315145 (2013) / 23224144 (2013)
lapatinib	INHIBITS	Epidermal Growth Factor Receptor	34	40	lapatinib / Epidermal Growth Factor Receptor	orch/phsu	drug_or_compound	aapp/gngm/enzy	any	26596672 (2015) / 24044505 (2013) / 19394894 (2009) / 17060407 (2007) / 19620495 (2009) / 18421051 (2008) / 21293538 (2010) / 15955900 (2005) / 18664652 (2008) / 26581390 (2015) / 19858400 (2009) / 23451915 (2013) / 18803986 (2008) / 17892419 (2007) / 18212337 (2008) / 19141783 (2009) / 29755619 (2018) / 21685235 (2011) / 19707428 (2008) / 17513611 (2007) / 17308062 (2007) / 22627808 (2012) / 18269773 (2007) / 17203189 (2007) / 17092403 (2006) / 18472989 (2007) / 17485900 (2007) / 16452222 (2006) / 16894399 (2006) / 23315145 (2013) / 23686416 (2013) / 17673607 (2007) / 23869176 (2012) / 23224144 (2013)
lapatinib	INHIBITS	erbB-2 Receptor	20	39	lapatinib / erbB-2 Receptor	orch/phsu	drug_or_compound	aapp/gngm/enzy	any	30458861 (2018) / 23220880 (2013) / 31462705 (2019) / 18664652 (2008) / 29712619 (2018) / 19858400 (2009) / 30500458 (2018) / 24216290 (2013) / 17892419 (2007) / 20658522 (2011) / 25691057 (2015) / 19141783 (2009) / 27187856 (2016) / 21685235 (2011) / 17308062 (2007) / 21570197 (2011) / 16894399 (2006) / 27791982 (2017) / 24384723 (2014) / 17673607 (2007)
lapatinib	INHIBITS	ERBB2	42	88	lapatinib / ERBB2	orch/phsu	drug_or_compound	aapp/gngm/phsu/enzy	any	30458861 (2018) / 24198242 (2014) / 24095300 (2013) / 23220880 (2013) / 25825476 (2015) / 29872641 (2018) / 31462705 (2019) / 25186428 (2014) / 18421051 (2008) / 23816254 (2013) / 18664652 (2008) / 29712619 (2018) / 19858400 (2009) / 30500458 (2018) / 25467016 (2015) / 21786419 (2011) / 24451154 (2014) / 24216290 (2013) / 17892419 (2007) / 19554571 (2009) / 21127749 (2008) / 20658522 (2011) / 25691057 (2015) / 19141783 (2009) / 27187856 (2016) / 18537532 (2008) / 21368164 (2012) / 17308062 (2007) / 22627808 (2012) / 18269773 (2007) / 21570197 (2011) / 20229355 (2011) / 17543572 (2007) / 17203189 (2007) / 17092403 (2006) / 16452222 (2006) / 16894399 (2006) / 26255196 (2015) / 27791982 (2017) / 27633099 (2016) / 26253814 (2015) / 24384723 (2014)
lapatinib	INHIBITS	FRAP1	3	3	lapatinib / FRAP1	orch/phsu	drug_or_compound	aapp/gngm/enzy	any	26000050 (2015) / 25692408 (2015) / 22043997 (2012)
lapatinib	INHIBITS	HSP90 Heat-Shock Proteins	4	4	lapatinib / HSP90 Heat-Shock Proteins	orch/phsu	drug_or_compound	aapp/gngm	any	22050138 (2012) / 20176546 (2010) / 25692408 (2015) / 20480738 (2010)
lapatinib	INHIBITS	HSP90AA1	3	3	lapatinib / HSP90AA1	orch/phsu	drug_or_compound	aapp/gngm	any	20176546 (2010) / 25692408 (2015) / 20480738 (2010)
lapatinib	INHIBITS	MCL1	2	2	lapatinib / MCL1	orch/phsu	drug_or_compound	aapp/gngm	any	20855960 (2010) / 22357666 (2012)
lapatinib	INHIBITS	MTOR	3	3	lapatinib / MTOR	orch/phsu	drug_or_compound	aapp/gngm/enzy	any	26000050 (2015) / 25692408 (2015) / 22043997 (2012)
lapatinib	INHIBITS	NEU1	2	5	lapatinib / NEU1	orch/phsu	drug_or_compound	aapp/gngm	any	17203189 (2007) / 17092403 (2006)
lapatinib	INHIBITS	NEURL1	2	5	lapatinib / NEURL1	orch/phsu	drug_or_compound	aapp/gngm	any	17203189 (2007) / 17092403 (2006)
lapatinib	INHIBITS	p61-YES protein	1	1	lapatinib / p61-YES protein	orch/phsu	drug_or_compound	aapp/gngm	any	28158234 (2017)
lapatinib	INHIBITS	Phosphotransferases	17	17	lapatinib / Phosphotransferases	orch/phsu	drug_or_compound	aapp/gngm/enzy	any	17060407 (2007) / 18664652 (2008) / 18803986 (2008) / 25691057 (2015) / 21677477 (2011) / 21385943 (2011) / 26934461 (2016) / 21898114 (2012) / 25692408 (2015) / 21633602 (2011) / 21570197 (2011) / 15163842 (2004) / 18757423 (2008) / 18472989 (2007) / 16452222 (2006) / 28687923 (2017) / 23869176 (2012)
lapatinib	INHIBITS	PIK3CA	2	2	lapatinib / PIK3CA	orch/phsu	drug_or_compound	aapp/gngm	any	24451154 (2014) / 29388072 (2018)
lapatinib	INHIBITS	PIK3CB	2	2	lapatinib / PIK3CB	orch/phsu	drug_or_compound	aapp/gngm	any	24451154 (2014) / 29388072 (2018)
lapatinib	INHIBITS	PIK3CD	2	2	lapatinib / PIK3CD	orch/phsu	drug_or_compound	aapp/gngm	any	24451154 (2014) / 29388072 (2018)
lapatinib	INHIBITS	PIK3CG	2	2	lapatinib / PIK3CG	orch/phsu	drug_or_compound	aapp/gngm	any	24451154 (2014) / 29388072 (2018)
lapatinib	INHIBITS	Proto-Oncogene Proteins c-akt	12	14	lapatinib / Proto-Oncogene Proteins c-akt	orch/phsu	drug_or_compound	aapp/gngm/enzy	any	30458861 (2018) / 26824320 (2016) / 20457354 (2010) / 21385943 (2011) / 27293993 (2016) / 28222497 (2017) / 22043997 (2012) / 17513611 (2007) / 16452222 (2006) / 26181325 (2015) / 24200972 (2014) / 24916181 (2014)
lapatinib	INHIBITS	Receptor Protein-Tyrosine Kinases	3	3	lapatinib / Receptor Protein-Tyrosine Kinases	orch/phsu	drug_or_compound	aapp/gngm/enzy	any	29662626 (2018) / 19141783 (2009) / 23633485 (2013)
lapatinib	INHIBITS	Small Molecule	3	3	lapatinib / Small Molecule	orch/phsu	drug_or_compound	orch	drug_or_compound	30842786 (2019) / 30657766 (2019) / 19923317 (2009)
lapatinib	INHIBITS	Soluble ErbB-1	6	8	lapatinib / Soluble ErbB-1	orch/phsu	drug_or_compound	aapp/gngm	any	21127749 (2008) / 25691057 (2015) / 21677477 (2011) / 23071597 (2012) / 18537532 (2008) / 18757423 (2008)
lapatinib	INHIBITS	survivin	1	1	lapatinib / survivin	orch/phsu	drug_or_compound	aapp/gngm	any	16452223 (2006)
lapatinib	INHIBITS	YES1	1	1	lapatinib / YES1	orch/phsu	drug_or_compound	aapp/gngm	any	28158234 (2017)
lapatinib	INTERACTS_WITH	AKT1	2	14	lapatinib / AKT1	orch/phsu	drug_or_compound	aapp/gngm/enzy	any	29156708 (2017) / 29845287 (2018)
lapatinib	INTERACTS_WITH	Connexin 43	1	1	lapatinib / Connexin 43	orch/phsu	drug_or_compound	aapp/gngm	any	25881004 (2015)
lapatinib	INTERACTS_WITH	EGFR	8	45	lapatinib / EGFR	orch/phsu	drug_or_compound	aapp/gngm/phsu/enzy	any	21293538 (2010) / 20877672 (2009) / 19458057 (2009) / 23667487 (2013) / 23003202 (2012) / 19707333 (2007) / 17110623 (2006) / 18594499 (2008)
lapatinib	INTERACTS_WITH	Epidermal Growth Factor Receptor	6	40	lapatinib / Epidermal Growth Factor Receptor	orch/phsu	drug_or_compound	aapp/gngm/enzy	any	21080941 (2010) / 21293538 (2010) / 19458057 (2009) / 20501798 (2010) / 19707333 (2007) / 17110623 (2006)
lapatinib	INTERACTS_WITH	erbB-2 Receptor	12	39	lapatinib / erbB-2 Receptor	orch/phsu	drug_or_compound	aapp/gngm/enzy	any	31637013 (2019) / 31211468 (2019) / 21080941 (2010) / 19458057 (2009) / 18054677 (2007) / 20501798 (2010) / 22964224 (2012) / 20124457 (2010) / 23003202 (2012) / 19707333 (2007) / 17110623 (2006) / 18594499 (2008)
lapatinib	INTERACTS_WITH	ERBB2	20	88	lapatinib / ERBB2	orch/phsu	drug_or_compound	aapp/gngm/phsu/enzy	any	31637013 (2019) / 31211468 (2019) / 21080941 (2010) / 27154770 (2017) / 23149820 (2013) / 21293538 (2010) / 20877672 (2009) / 19458057 (2009) / 23667487 (2013) / 18054677 (2007) / 20501798 (2010) / 29895705 (2018) / 21673090 (2011) / 22964224 (2012) / 21591301 (2011) / 20124457 (2010) / 23003202 (2012) / 19707333 (2007) / 18594499 (2008) / 23095788 (2012)
lapatinib	INTERACTS_WITH	FOXM1	2	2	lapatinib / FOXM1	orch/phsu	drug_or_compound	aapp/gngm	any	19513552 (2009) / 23531216 (2013)
lapatinib	INTERACTS_WITH	GJA1	1	1	lapatinib / GJA1	orch/phsu	drug_or_compound	aapp/gngm	any	25881004 (2015)
lapatinib	INTERACTS_WITH	P-Glycoprotein	3	5	lapatinib / P-Glycoprotein	orch/phsu	drug_or_compound	aapp/gngm	any	20607587 (2011) / 18216274 (2008) / 25105301 (2014)
lapatinib	INTERACTS_WITH	paclitaxel	3	7	lapatinib / paclitaxel	orch/phsu	drug_or_compound	orch/phsu	drug_or_compound	25467016 (2015) / 21359953 (2012) / 25421492 (2015)
lapatinib	INTERACTS_WITH	Proto-Oncogene Proteins c-akt	2	14	lapatinib / Proto-Oncogene Proteins c-akt	orch/phsu	drug_or_compound	aapp/gngm/enzy	any	29156708 (2017) / 29845287 (2018)
lapatinib	INTERACTS_WITH	Soluble ErbB-1	2	8	lapatinib / Soluble ErbB-1	orch/phsu	drug_or_compound	aapp/gngm	any	23003202 (2012) / 18594499 (2008)
lapatinib	STIMULATES	Antineoplastic Agents	1	1	lapatinib / Antineoplastic Agents	orch/phsu	drug_or_compound	orch/phsu	drug_or_compound	25105301 (2014)
lapatinib	STIMULATES	DCTN6	1	1	lapatinib / DCTN6	orch/phsu	drug_or_compound	aapp/gngm	any	23907131 (2013)
lapatinib	STIMULATES	EGFR	2	45	lapatinib / EGFR	orch/phsu	drug_or_compound	aapp/gngm/phsu/enzy	any	23071597 (2012) / 26503698 (2015)
lapatinib	STIMULATES	EPHB2	2	2	lapatinib / EPHB2	orch/phsu	drug_or_compound	aapp/gngm/enzy	any	28744398 (2017) / 25596742 (2015)
lapatinib	STIMULATES	erbB-2 Receptor	3	39	lapatinib / erbB-2 Receptor	orch/phsu	drug_or_compound	aapp/gngm/enzy	any	23971878 (2013) / 17545611 (2007) / 24036211 (2014)
lapatinib	STIMULATES	ERBB2	5	88	lapatinib / ERBB2	orch/phsu	drug_or_compound	aapp/gngm/phsu/enzy	any	23971878 (2013) / 19060928 (2009) / 17545611 (2007) / 24036211 (2014) / 26503698 (2015)
lapatinib	STIMULATES	ERBB3	3	3	lapatinib / ERBB3	orch/phsu	drug_or_compound	aapp/gngm/enzy	any	28873009 (2017) / 21482676 (2011) / 25449780 (2015)
lapatinib	STIMULATES	Estrogen Receptors	1	1	lapatinib / Estrogen Receptors	orch/phsu	drug_or_compound	aapp/gngm	any	16682622 (2006)
lapatinib	STIMULATES	estrogens	2	2	lapatinib / estrogens	orch/phsu	drug_or_compound	orch/phsu/horm	any	20847831 (2010) / 17513611 (2007)
lapatinib	STIMULATES	FOXO3	2	2	lapatinib / FOXO3	orch/phsu	drug_or_compound	aapp/gngm	any	21443467 (2011) / 16682622 (2006)
lapatinib	STIMULATES	GABPA	2	2	lapatinib / GABPA	orch/phsu	drug_or_compound	aapp/gngm	any	27416292 (2016) / 26958860 (2016)
lapatinib	STIMULATES	IFI27	1	1	lapatinib / IFI27	orch/phsu	drug_or_compound	aapp/gngm	any	23907131 (2013)
lapatinib	STIMULATES	MAPK1	2	2	lapatinib / MAPK1	orch/phsu	drug_or_compound	aapp/gngm/enzy	any	28744398 (2017) / 25596742 (2015)
lapatinib	STIMULATES	NFE2L2	2	2	lapatinib / NFE2L2	orch/phsu	drug_or_compound	aapp/gngm	any	27416292 (2016) / 26958860 (2016)
lapatinib	STIMULATES	paclitaxel	2	7	lapatinib / paclitaxel	orch/phsu	drug_or_compound	orch/phsu	drug_or_compound	26036634 (2015) / 25265388 (2014)
lapatinib	STIMULATES	PSMD9	1	1	lapatinib / PSMD9	orch/phsu	drug_or_compound	aapp/gngm	any	23907131 (2013)
lapatinib	STIMULATES	SSSCA1	1	1	lapatinib / SSSCA1	orch/phsu	drug_or_compound	aapp/gngm	any	23907131 (2013)
lapatinib	STIMULATES	TMED7	1	1	lapatinib / TMED7	orch/phsu	drug_or_compound	aapp/gngm	any	23907131 (2013)
Large T-Antigen	INHIBITS	ERBB2	2	2	Large T-Antigen / ERBB2	aapp/gngm	any	aapp/gngm/phsu/enzy	any	15687599 (2000) / 10837613 (1998)
Large T-Antigen	INHIBITS	NEU1	2	2	Large T-Antigen / NEU1	aapp/gngm	any	aapp/gngm	any	15687599 (2000) / 10837613 (1998)
Large T-Antigen	INHIBITS	NEURL1	2	2	Large T-Antigen / NEURL1	aapp/gngm	any	aapp/gngm	any	15687599 (2000) / 10837613 (1998)
LARP7	STIMULATES	SLC5A5	1	1	LARP7 / SLC5A5	gngm	any	aapp/gngm	any	29620212 (2018)
Lasofoxifene	TREATS	Atrophy of vagina	3	3	Lasofoxifene / Atrophy of vagina	orch/phsu	drug_or_compound	dsyn	disease	22647137 (2011) / 19898646 (2009) / 15801869 (2005)
Lasofoxifene	TREATS	Osteoporosis	5	5	Lasofoxifene / Osteoporosis	orch/phsu	drug_or_compound	dsyn	disease	20181970 (2010) / 20694069 (2010) / 21080249 (2010) / 20169039 (2010) / 22853318 (2012)
Lasofoxifene	TREATS	Osteoporosis, Postmenopausal	3	3	Lasofoxifene / Osteoporosis, Postmenopausal	orch/phsu	drug_or_compound	dsyn	disease	22647137 (2011) / 15801869 (2005) / 21982237 (2011)
LATS1	INTERACTS_WITH	CUX1	1	1	LATS1 / CUX1	aapp/gngm	any	aapp/gngm/phsu	any	19656388 (2009)
LATS2	INHIBITS	LATS1	2	2	LATS2 / LATS1	aapp/gngm	any	aapp/gngm	any	17297610 (2007) / 15746036 (2005)
LBH589	COEXISTS_WITH	simvastatin	1	1	LBH589 / simvastatin	orch/phsu	drug_or_compound	orch/phsu	drug_or_compound	30039622 (2018)
LBH589	INHIBITS	Aromatase	1	1	LBH589 / Aromatase	orch/phsu	drug_or_compound	aapp/gngm/enzy	any	20534486 (2010)
LBR	COEXISTS_WITH	KIF20B	2	2	LBR / KIF20B	aapp/gngm	any	aapp/gngm	any	7889544 (1993) / 8516548 (1993)
LBR	COEXISTS_WITH	MPP1	2	2	LBR / MPP1	aapp/gngm	any	aapp/gngm	any	7889544 (1993) / 8516548 (1993)
LBR	INHIBITS	aurora kinase	1	1	LBR / aurora kinase	aapp/gngm	any	aapp/gngm	any	16818708 (2006)
LCN2	INHIBITS	Small Molecule	1	1	LCN2 / Small Molecule	aapp/gngm	any	orch	drug_or_compound	23159854 (2012)
LCN2	INTERACTS_WITH	Matrix Metalloproteinase 9	2	2	LCN2 / Matrix Metalloproteinase 9	aapp/gngm	any	aapp/gngm/enzy	any	17949711 (2007) / 23159854 (2012)
LDL-Receptor Related Protein 2	COEXISTS_WITH	TGFB1	1	1	LDL-Receptor Related Protein 2 / TGFB1	aapp/gngm	any	aapp/gngm/phsu	any	31120873 (2019)
Lectin	INHIBITS	HIV-1 Reverse Transcriptase	2	2	Lectin / HIV-1 Reverse Transcriptase	aapp/gngm	any	aapp/gngm	any	19111567 (2009) / 18847434 (2009)
leflunomide	INHIBITS	BTK	2	2	leflunomide / BTK	orch/phsu	drug_or_compound	aapp/gngm	any	12188892 (2001) / 11562303 (2001)
leflunomide	INTERACTS_WITH	ABCG2	1	1	leflunomide / ABCG2	orch/phsu	drug_or_compound	aapp/gngm	any	18397960 (2009)
lenalidomide	INHIBITS	Membrane Transport Proteins	1	1	lenalidomide / Membrane Transport Proteins	orch/phsu	drug_or_compound	aapp/gngm	generic	24627218 (2014)
lenalidomide	INTERACTS_WITH	CRBN	1	1	lenalidomide / CRBN	orch/phsu	drug_or_compound	aapp/gngm	any	27142104 (2016)
lenalidomide	TREATS	Myocarditis	1	1	lenalidomide / Myocarditis	orch/phsu	drug_or_compound	dsyn	disease	20876827 (2010)
lenograstim	higher_than	Filgrastim	2	2	lenograstim / Filgrastim	aapp/phsu	any	aapp/gngm/phsu	any	10776839 (2000) / 9951685 (1998)
lenograstim	PREVENTS	Febrile neutropenia	3	3	lenograstim / Febrile neutropenia	aapp/phsu	any	dsyn	disease	29152672 (2018) / 18693211 (2008) / 27928760 (2017)
LEP	AUGMENTS	Obesity	4	4	LEP / Obesity	aapp/gngm/phsu/horm	any	dsyn	antro	21673435 (2011) / 25967962 (2015) / 24025407 (2013) / 23228483 (2013)
LEP	COEXISTS_WITH	Estrogen Receptors	2	5	LEP / Estrogen Receptors	aapp/gngm/phsu/horm	any	aapp/gngm	any	19531256 (2009) / 15138597 (2004)
LEP	COEXISTS_WITH	LEPR	4	4	LEP / LEPR	aapp/gngm/phsu/horm	any	aapp/gngm	any	16533767 (2006) / 18945363 (2008) / 25097626 (2014) / 14734797 (2004)
LEP	INTERACTS_WITH	survivin	3	6	LEP / survivin	aapp/gngm/phsu/horm	any	aapp/gngm	any	21239736 (2011) / 21555376 (2011) / 18242580 (2008)
LEP	INTERACTS_WITH	Tamoxifen	4	4	LEP / Tamoxifen	aapp/gngm/phsu/horm	any	orch/phsu	drug_or_compound	23843844 (2013) / 26571369 (2016) / 23199901 (2013) / 23228483 (2013)
LEP	INTERACTS_WITH	VEGFA	1	4	LEP / VEGFA	aapp/gngm/phsu/horm	any	aapp/gngm/phsu/enzy	any	20466060 (2010)
LEP	NEG_STIMULATES	Intercellular adhesion molecule 1	1	2	LEP / Intercellular adhesion molecule 1	aapp/gngm/phsu/horm	any	aapp/gngm	any	31205504 (2019)
LEP	STIMULATES	Aromatase	3	3	LEP / Aromatase	aapp/gngm/phsu/horm	any	aapp/gngm/enzy	any	29104286 (2018) / 28571770 (2017) / 23991363 (2013)
LEP	STIMULATES	beta catenin	2	2	LEP / beta catenin	aapp/gngm/phsu/horm	any	aapp/gngm	any	30116331 (2018) / 22270359 (2012)
LEP	STIMULATES	CCND1	2	2	LEP / CCND1	aapp/gngm/phsu/horm	any	aapp/gngm	any	17344214 (2007) / 23354006 (2013)
LEP	STIMULATES	CLEC4D	1	1	LEP / CLEC4D	aapp/gngm/phsu/horm	any	aapp/gngm	any	23354006 (2013)
LEP	STIMULATES	Cyclin D1	2	2	LEP / Cyclin D1	aapp/gngm/phsu/horm	any	aapp/gngm	any	17344214 (2007) / 23354006 (2013)
LEP	STIMULATES	CYP1B1	1	1	LEP / CYP1B1	aapp/gngm/phsu/horm	any	aapp/gngm	any	24631339 (2014)
LEP	STIMULATES	EGFR	1	1	LEP / EGFR	aapp/gngm/phsu/horm	any	aapp/gngm/phsu/enzy	any	19047149 (2008)
LEP	STIMULATES	EPHB2	3	3	LEP / EPHB2	aapp/gngm/phsu/horm	any	aapp/gngm/enzy	any	28571770 (2017) / 27588409 (2016) / 24631339 (2014)
LEP	STIMULATES	Epidermal Growth Factor Receptor	1	1	LEP / Epidermal Growth Factor Receptor	aapp/gngm/phsu/horm	any	aapp/gngm/enzy	any	19047149 (2008)
LEP	STIMULATES	ERBB2	3	3	LEP / ERBB2	aapp/gngm/phsu/horm	any	aapp/gngm/phsu/enzy	any	18945363 (2008) / 18262553 (2008) / 23228483 (2013)
LEP	STIMULATES	EREG	3	3	LEP / EREG	aapp/gngm/phsu/horm	any	aapp/gngm/phsu	any	20193256 (2010) / 22178935 (2011) / 15138597 (2004)
LEP	STIMULATES	ESR1	3	3	LEP / ESR1	aapp/gngm/phsu/horm	any	aapp/gngm/phsu	any	20193256 (2010) / 22178935 (2011) / 15138597 (2004)
LEP	STIMULATES	Estrogen Receptor alpha	2	2	LEP / Estrogen Receptor alpha	aapp/gngm/phsu/horm	any	aapp/gngm	any	20193256 (2010) / 22178935 (2011)
LEP	STIMULATES	Estrogen Receptors	3	5	LEP / Estrogen Receptors	aapp/gngm/phsu/horm	any	aapp/gngm	any	25866478 (2014) / 22526491 (2012) / 15138597 (2004)
LEP	STIMULATES	FH	1	1	LEP / FH	aapp/gngm/phsu/horm	any	aapp/gngm/enzy	any	23354006 (2013)
LEP	STIMULATES	Heat-Shock Proteins 70	1	1	LEP / Heat-Shock Proteins 70	aapp/gngm/phsu/horm	any	aapp/gngm	any	22490496 (2012)
LEP	STIMULATES	Insulin-Like Growth Factor I	1	1	LEP / Insulin-Like Growth Factor I	aapp/gngm/phsu/horm	any	aapp/gngm	any	30293548 (2018)
LEP	STIMULATES	Intercellular adhesion molecule 1	1	2	LEP / Intercellular adhesion molecule 1	aapp/gngm/phsu/horm	any	aapp/gngm	any	31205504 (2019)
LEP	STIMULATES	interleukin-8	1	1	LEP / interleukin-8	aapp/gngm/phsu/horm	any	aapp/gngm	any	27588409 (2016)
LEP	STIMULATES	Janus kinase	1	1	LEP / Janus kinase	aapp/gngm/phsu/horm	any	aapp/gngm	any	21944294 (2011)
LEP	STIMULATES	KDR	2	2	LEP / KDR	aapp/gngm/phsu/horm	any	aapp/gngm	any	21139583 (2011) / 24202338 (2013)
LEP	STIMULATES	MAPK1	3	3	LEP / MAPK1	aapp/gngm/phsu/horm	any	aapp/gngm/enzy	any	28571770 (2017) / 27588409 (2016) / 24631339 (2014)
LEP	STIMULATES	survivin	3	6	LEP / survivin	aapp/gngm/phsu/horm	any	aapp/gngm	any	20021858 (2009) / 21555376 (2011) / 18242580 (2008)
LEP	STIMULATES	TERT	3	3	LEP / TERT	aapp/gngm/phsu/horm	any	aapp/gngm/enzy	any	23158658 (2012) / 20171193 (2010) / 25252917 (2014)
LEP	STIMULATES	Thromboplastin	1	1	LEP / Thromboplastin	aapp/gngm/phsu/horm	any	aapp/gngm	any	21840575 (2012)
LEP	STIMULATES	VEGF	2	2	LEP / VEGF	aapp/gngm/phsu/horm	any	aapp/gngm	any	21139583 (2011) / 16825198 (2006)
LEP	STIMULATES	VEGFA	3	4	LEP / VEGFA	aapp/gngm/phsu/horm	any	aapp/gngm/phsu/enzy	any	21139583 (2011) / 20466060 (2010) / 16825198 (2006)
LEPR	ASSOCIATED_WITH	Obesity	3	3	LEPR / Obesity	aapp/gngm	any	dsyn	antro	18004080 (2007) / 21574190 (2011) / 19697123 (2010)
LEPR	INHIBITS	Intercellular adhesion molecule 1	1	1	LEPR / Intercellular adhesion molecule 1	aapp/gngm	any	aapp/gngm	any	31205504 (2019)
leptin	AUGMENTS	Obesity	4	4	leptin / Obesity	aapp/gngm/horm	any	dsyn	antro	21673435 (2011) / 25967962 (2015) / 24025407 (2013) / 23228483 (2013)
leptin	COEXISTS_WITH	Estrogen Receptors	2	5	leptin / Estrogen Receptors	aapp/gngm/horm	any	aapp/gngm	any	19531256 (2009) / 15138597 (2004)
leptin	COEXISTS_WITH	LEPR	4	4	leptin / LEPR	aapp/gngm/horm	any	aapp/gngm	any	16533767 (2006) / 18945363 (2008) / 25097626 (2014) / 14734797 (2004)
leptin	INTERACTS_WITH	survivin	3	6	leptin / survivin	aapp/gngm/horm	any	aapp/gngm	any	21239736 (2011) / 21555376 (2011) / 18242580 (2008)
leptin	INTERACTS_WITH	Tamoxifen	5	5	leptin / Tamoxifen	aapp/gngm/horm	any	orch/phsu	drug_or_compound	23843844 (2013) / 26571369 (2016) / 23199901 (2013) / 25846733 (2015) / 23228483 (2013)
leptin	INTERACTS_WITH	VEGFA	1	4	leptin / VEGFA	aapp/gngm/horm	any	aapp/gngm/phsu/enzy	any	20466060 (2010)
leptin	NEG_STIMULATES	Intercellular adhesion molecule 1	1	2	leptin / Intercellular adhesion molecule 1	aapp/gngm/horm	any	aapp/gngm	any	31205504 (2019)
leptin	STIMULATES	Aromatase	6	6	leptin / Aromatase	aapp/gngm/horm	any	aapp/gngm/enzy	any	30897853 (2019) / 29104286 (2018) / 28571770 (2017) / 12734209 (2003) / 23857944 (2014) / 23991363 (2013)
leptin	STIMULATES	beta catenin	2	2	leptin / beta catenin	aapp/gngm/horm	any	aapp/gngm	any	30116331 (2018) / 22270359 (2012)
leptin	STIMULATES	CCND1	4	4	leptin / CCND1	aapp/gngm/horm	any	aapp/gngm	any	21472344 (2010) / 25846733 (2015) / 17344214 (2007) / 23354006 (2013)
leptin	STIMULATES	CLEC4D	1	1	leptin / CLEC4D	aapp/gngm/horm	any	aapp/gngm	any	23354006 (2013)
leptin	STIMULATES	Cyclin D1	4	4	leptin / Cyclin D1	aapp/gngm/horm	any	aapp/gngm	any	21472344 (2010) / 25846733 (2015) / 17344214 (2007) / 23354006 (2013)
leptin	STIMULATES	CYP1B1	1	1	leptin / CYP1B1	aapp/gngm/horm	any	aapp/gngm	any	24631339 (2014)
leptin	STIMULATES	E-Cadherin	1	1	leptin / E-Cadherin	aapp/gngm/horm	any	aapp/gngm	any	17409452 (2007)
leptin	STIMULATES	EGFR	1	1	leptin / EGFR	aapp/gngm/horm	any	aapp/gngm/phsu/enzy	any	19047149 (2008)
leptin	STIMULATES	EPHB2	3	3	leptin / EPHB2	aapp/gngm/horm	any	aapp/gngm/enzy	any	28571770 (2017) / 27588409 (2016) / 24631339 (2014)
leptin	STIMULATES	Epidermal Growth Factor Receptor	1	1	leptin / Epidermal Growth Factor Receptor	aapp/gngm/horm	any	aapp/gngm/enzy	any	19047149 (2008)
leptin	STIMULATES	ERBB2	3	3	leptin / ERBB2	aapp/gngm/horm	any	aapp/gngm/phsu/enzy	any	18945363 (2008) / 18262553 (2008) / 23228483 (2013)
leptin	STIMULATES	EREG	3	3	leptin / EREG	aapp/gngm/horm	any	aapp/gngm/phsu	any	20193256 (2010) / 22178935 (2011) / 15138597 (2004)
leptin	STIMULATES	ESR1	3	3	leptin / ESR1	aapp/gngm/horm	any	aapp/gngm/phsu	any	20193256 (2010) / 22178935 (2011) / 15138597 (2004)
leptin	STIMULATES	Estrogen Receptor alpha	4	4	leptin / Estrogen Receptor alpha	aapp/gngm/horm	any	aapp/gngm	any	30897853 (2019) / 20193256 (2010) / 22178935 (2011) / 14985328 (2004)
leptin	STIMULATES	Estrogen Receptors	3	5	leptin / Estrogen Receptors	aapp/gngm/horm	any	aapp/gngm	any	25866478 (2014) / 22526491 (2012) / 15138597 (2004)
leptin	STIMULATES	estrogens	2	2	leptin / estrogens	aapp/gngm/horm	any	orch/phsu/horm	any	30897853 (2019) / 12734209 (2003)
leptin	STIMULATES	FH	1	1	leptin / FH	aapp/gngm/horm	any	aapp/gngm/enzy	any	23354006 (2013)
leptin	STIMULATES	Heat-Shock Proteins 70	1	1	leptin / Heat-Shock Proteins 70	aapp/gngm/horm	any	aapp/gngm	any	22490496 (2012)
leptin	STIMULATES	Insulin-Like Growth Factor I	1	1	leptin / Insulin-Like Growth Factor I	aapp/gngm/horm	any	aapp/gngm	any	30293548 (2018)
leptin	STIMULATES	Intercellular adhesion molecule 1	1	2	leptin / Intercellular adhesion molecule 1	aapp/gngm/horm	any	aapp/gngm	any	31205504 (2019)
leptin	STIMULATES	interleukin-8	1	1	leptin / interleukin-8	aapp/gngm/horm	any	aapp/gngm	any	27588409 (2016)
leptin	STIMULATES	Janus kinase	1	1	leptin / Janus kinase	aapp/gngm/horm	any	aapp/gngm	any	21944294 (2011)
leptin	STIMULATES	KDR	2	2	leptin / KDR	aapp/gngm/horm	any	aapp/gngm	any	21139583 (2011) / 24202338 (2013)
leptin	STIMULATES	MAPK1	3	3	leptin / MAPK1	aapp/gngm/horm	any	aapp/gngm/enzy	any	28571770 (2017) / 27588409 (2016) / 24631339 (2014)
leptin	STIMULATES	PLOD2	1	1	leptin / PLOD2	aapp/gngm/horm	any	gngm	any	30563531 (2018)
leptin	STIMULATES	ROS1	2	2	leptin / ROS1	aapp/gngm/horm	any	aapp/gngm	any	30563501 (2018) / 29048637 (2017)
leptin	STIMULATES	survivin	3	6	leptin / survivin	aapp/gngm/horm	any	aapp/gngm	any	20021858 (2009) / 21555376 (2011) / 18242580 (2008)
leptin	STIMULATES	TERT	3	3	leptin / TERT	aapp/gngm/horm	any	aapp/gngm/enzy	any	23158658 (2012) / 20171193 (2010) / 25252917 (2014)
leptin	STIMULATES	Thromboplastin	1	1	leptin / Thromboplastin	aapp/gngm/horm	any	aapp/gngm	any	21840575 (2012)
leptin	STIMULATES	VEGF	2	2	leptin / VEGF	aapp/gngm/horm	any	aapp/gngm	any	21139583 (2011) / 16825198 (2006)
leptin	STIMULATES	VEGFA	3	4	leptin / VEGFA	aapp/gngm/horm	any	aapp/gngm/phsu/enzy	any	21139583 (2011) / 20466060 (2010) / 16825198 (2006)
leptin receptor	INHIBITS	LEPR	1	1	leptin receptor / LEPR	aapp/gngm	any	aapp/gngm	any	31205504 (2019)
lestaurtinib	INHIBITS	Phosphotransferases	1	1	lestaurtinib / Phosphotransferases	orch/phsu	drug_or_compound	aapp/gngm/enzy	any	25840418 (2015)
LETMD1	INTERACTS_WITH	TP53	3	3	LETMD1 / TP53	gngm	any	aapp/gngm	any	19208263 (2009) / 17943721 (2008) / 12879013 (2003)
letrozole	COEXISTS_WITH	ERBB2	2	2	letrozole / ERBB2	orch/phsu	drug_or_compound	aapp/gngm/phsu/enzy	any	20386540 (2010) / 22068628 (2011)
letrozole	COEXISTS_WITH	estrogens	2	24	letrozole / estrogens	orch/phsu	drug_or_compound	orch/phsu/horm	any	18302747 (2008) / 21892704 (2012)
letrozole	COEXISTS_WITH	fulvestrant	3	3	letrozole / fulvestrant	orch/phsu	drug_or_compound	orch/phsu	drug_or_compound	15967659 (2005) / 15701882 (2005) / 26303211 (2016)
letrozole	COEXISTS_WITH	Gonadotropin-Releasing Hormone Analog	1	1	letrozole / Gonadotropin-Releasing Hormone Analog	orch/phsu	drug_or_compound	aapp/gngm/phsu/horm	any	23982884 (2013)
letrozole	COEXISTS_WITH	Hormone Receptor	2	2	letrozole / Hormone Receptor	orch/phsu	drug_or_compound	aapp/gngm	any	20798196 (2010) / 22068628 (2011)
letrozole	COEXISTS_WITH	human plasma	2	2	letrozole / human plasma	orch/phsu	drug_or_compound	phsu	drug_or_compound	20730580 (2010) / 22367241 (2012)
letrozole	COEXISTS_WITH	Tamoxifen	2	50	letrozole / Tamoxifen	orch/phsu	drug_or_compound	orch/phsu	drug_or_compound	10499602 (1999) / 10731107 (1999)
letrozole	higher_than	anastrozole	12	16	letrozole / anastrozole	orch/phsu	drug_or_compound	orch/phsu	drug_or_compound	29780257 (2018) / 18375896 (2008) / 18829517 (2008) / 21880884 (2011) / 16263272 (2005) / 18408446 (2008) / 15867390 (2005) / 12902876 (2003) / 11384878 (2001) / 14556923 (2003) / 14630089 (2003) / 10598045 (1999)
letrozole	higher_than	Fadrozole	2	2	letrozole / Fadrozole	orch/phsu	drug_or_compound	orch/phsu	drug_or_compound	12488294 (2003) / 7949208 (1994)
letrozole	higher_than	Megestrol Acetate	3	3	letrozole / Megestrol Acetate	orch/phsu	drug_or_compound	phsu/horm	any	9469328 (1998) / 12897330 (2003) / 10370778 (1999)
letrozole	higher_than	Tamoxifen	45	50	letrozole / Tamoxifen	orch/phsu	drug_or_compound	orch/phsu	drug_or_compound	11822750 (2001) / 11352951 (2001) / 31164265 (2019) / 22301401 (2012) / 19692688 (2009) / 16382061 (2005) / 16368441 (2005) / 18443351 (2008) / 19173092 (2009) / 16813359 (2006) / 20535542 (2010) / 14559846 (2003) / 15477634 (2004) / 15477633 (2004) / 21503010 (2010) / 16805754 (2006) / 17972174 (2007) / 17912634 (2007) / 17912633 (2007) / 22089970 (2011) / 17150303 (2007) / 21188118 (2010) / 16023854 (2005) / 19678717 (2009) / 16706574 (2006) / 15719595 (2004) / 17110627 (2006) / 12538503 (2003) / 17333340 (2007) / 11850206 (2001) / 14623525 (2003) / 14623524 (2003) / 14623523 (2003) / 15161328 (2004) / 17602251 (2008) / 11999142 (2002) / 12752630 (2003) / 18490163 (2008) / 16013988 (2005) / 12442345 (2002) / 11895893 (2002) / 10418994 (1999) / 14710200 (2004) / 11268712 (2001) / 9797014 (1998)
letrozole	INHIBITS	Aromatase	18	24	letrozole / Aromatase	orch/phsu	drug_or_compound	aapp/gngm/enzy	any	31126332 (2019) / 20144226 (2010) / 25152615 (2014) / 19833206 (2010) / 16263272 (2005) / 9878997 (1998) / 28911882 (2018) / 19101793 (2008) / 16054421 (2005) / 15219808 (2004) / 10388095 (1998) / 21364577 (2011) / 14623539 (2003) / 11384878 (2001) / 9815951 (1995) / 27923036 (2017) / 9797015 (1998) / 23129173 (2013)
letrozole	INHIBITS	estradiol	6	6	letrozole / estradiol	orch/phsu	drug_or_compound	phsu/horm	any	28333356 (2017) / 17356042 (2007) / 12488294 (2003) / 11895893 (2002) / 14630089 (2003) / 23863119 (2013)
letrozole	INHIBITS	Estrogen Receptor alpha	2	2	letrozole / Estrogen Receptor alpha	orch/phsu	drug_or_compound	aapp/gngm	any	26924493 (2016) / 23553037 (2013)
letrozole	INHIBITS	Estrogen Receptors	2	3	letrozole / Estrogen Receptors	orch/phsu	drug_or_compound	aapp/gngm	any	16950593 (2006) / 15015704 (2004)
letrozole	INHIBITS	estrogens	10	24	letrozole / estrogens	orch/phsu	drug_or_compound	orch/phsu/horm	any	16882752 (2006) / 20133251 (2010) / 20821047 (2011) / 20730580 (2010) / 28283467 (2017) / 17623627 (2007) / 10448261 (1999) / 14623544 (2003) / 16013988 (2005) / 10731108 (1999)
letrozole	INHIBITS	Estrone	4	4	letrozole / Estrone	orch/phsu	drug_or_compound	phsu/horm	any	12488294 (2003) / 15150604 (2004) / 11895893 (2002) / 14630089 (2003)
letrozole	INHIBITS	estrone sulfate	3	3	letrozole / estrone sulfate	orch/phsu	drug_or_compound	phsu/horm	any	12488294 (2003) / 15150604 (2004) / 11895893 (2002)
letrozole	INHIBITS	FRAP1	2	2	letrozole / FRAP1	orch/phsu	drug_or_compound	aapp/gngm/enzy	any	30982255 (2019) / 24014089 (2014)
letrozole	INHIBITS	Gonadotropins	2	2	letrozole / Gonadotropins	orch/phsu	drug_or_compound	aapp/gngm/phsu/horm	any	16882752 (2006) / 28965550 (2017)
letrozole	INHIBITS	MTOR	2	2	letrozole / MTOR	orch/phsu	drug_or_compound	aapp/gngm/enzy	any	30982255 (2019) / 24014089 (2014)
letrozole	INHIBITS	nuclear receptor coactivator 1	1	1	letrozole / nuclear receptor coactivator 1	orch/phsu	drug_or_compound	aapp/gngm	any	24434281 (2014)
letrozole	INHIBITS	testosterone	2	2	letrozole / testosterone	orch/phsu	drug_or_compound	phsu/horm	any	30712236 (2019) / 22939887 (2013)
letrozole	INHIBITS	TFF1	2	2	letrozole / TFF1	orch/phsu	drug_or_compound	aapp/gngm	any	14559846 (2003) / 17638066 (2008)
letrozole	INTERACTS_WITH	anastrozole	4	16	letrozole / anastrozole	orch/phsu	drug_or_compound	orch/phsu	drug_or_compound	18829517 (2008) / 15358790 (2004) / 10731108 (1999) / 23712697 (2013)
letrozole	INTERACTS_WITH	Aromatase	3	24	letrozole / Aromatase	orch/phsu	drug_or_compound	aapp/gngm/enzy	any	27382432 (2016) / 17079446 (2006) / 16467117 (2006)
letrozole	INTERACTS_WITH	Aromatase Inhibitors	7	7	letrozole / Aromatase Inhibitors	orch/phsu	drug_or_compound	phsu	drug_or_compound	29287126 (2018) / 22024975 (2011) / 15358790 (2004) / 14623519 (2003) / 10731108 (1999) / 9556790 (1998) / 24929094 (2014)
letrozole	INTERACTS_WITH	estrogens	12	24	letrozole / estrogens	orch/phsu	drug_or_compound	orch/phsu/horm	any	31673686 (2019) / 17555561 (2007) / 26109617 (2015) / 23756858 (2013) / 26943574 (2016) / 28911882 (2018) / 15358790 (2004) / 15837728 (2005) / 17611101 (2007) / 18224389 (2008) / 17113978 (2006) / 26223010 (2015)
letrozole	INTERACTS_WITH	exemestane	4	4	letrozole / exemestane	orch/phsu	drug_or_compound	phsu	drug_or_compound	15355898 (2004) / 28054005 (2017) / 15358790 (2004) / 10731108 (1999)
letrozole	INTERACTS_WITH	Signaling Protein	2	2	letrozole / Signaling Protein	orch/phsu	drug_or_compound	aapp/gngm	any	15967659 (2005) / 17113978 (2006)
letrozole	INTERACTS_WITH	Tamoxifen	3	50	letrozole / Tamoxifen	orch/phsu	drug_or_compound	orch/phsu	drug_or_compound	17912635 (2007) / 17010061 (2006) / 10430063 (1999)
letrozole	NEG_COEXISTS_WITH	Aldosterone	2	2	letrozole / Aldosterone	orch/phsu	drug_or_compound	phsu/horm	any	10448261 (1999) / 7949208 (1994)
letrozole	NEG_COEXISTS_WITH	hydrocortisone	2	2	letrozole / hydrocortisone	orch/phsu	drug_or_compound	phsu/horm	any	10448261 (1999) / 7949208 (1994)
letrozole	NEG_INHIBITS	Estrogen Receptors	1	3	letrozole / Estrogen Receptors	orch/phsu	drug_or_compound	aapp/gngm	any	21878535 (2011)
letrozole	NEG_INTERACTS_WITH	Aromatase	3	24	letrozole / Aromatase	orch/phsu	drug_or_compound	aapp/gngm/enzy	any	27262800 (2016) / 28028198 (2017) / 28177754 (2017)
letrozole	STIMULATES	GNRH1	1	1	letrozole / GNRH1	orch/phsu	drug_or_compound	aapp/gngm/phsu/horm	any	28925272 (2017)
letrozole	STIMULATES	gonadorelin	2	2	letrozole / gonadorelin	orch/phsu	drug_or_compound	aapp/gngm/phsu/horm	any	22332446 (2011) / 28925272 (2017)
letrozole	STIMULATES	Mitogen-Activated Protein Kinases	2	2	letrozole / Mitogen-Activated Protein Kinases	orch/phsu	drug_or_compound	aapp/gngm/enzy	any	17611101 (2007) / 15958587 (2005)
leucine	INTERACTS_WITH	Estrogen Receptors	3	3	leucine / Estrogen Receptors	aapp/gngm/phsu	any	aapp/gngm	any	20807815 (2010) / 17525794 (2007) / 16505095 (2006)
leucine	STIMULATES	ATP5A1	1	1	leucine / ATP5A1	aapp/gngm/phsu	any	aapp/gngm	any	21906315 (2011)
leucine	STIMULATES	ATP5G1	1	1	leucine / ATP5G1	aapp/gngm/phsu	any	gngm	any	21906315 (2011)
leucine	STIMULATES	ATP5G2	1	1	leucine / ATP5G2	aapp/gngm/phsu	any	gngm	any	21906315 (2011)
leucine	STIMULATES	ATP5J	1	1	leucine / ATP5J	aapp/gngm/phsu	any	gngm	any	21906315 (2011)
Leucovorin	COEXISTS_WITH	Mitoxantrone	4	4	Leucovorin / Mitoxantrone	orch/phsu	drug_or_compound	orch/phsu	drug_or_compound	10930106 (2000) / 7775128 (1994) / 1919625 (1991) / 1419291 (1992)
Leucovorin	COEXISTS_WITH	oxaliplatin	3	3	Leucovorin / oxaliplatin	orch/phsu	drug_or_compound	orch/phsu	drug_or_compound	28632865 (2017) / 16926637 (2006) / 9834817 (1998)
Leucovorin	COEXISTS_WITH	paclitaxel	3	3	Leucovorin / paclitaxel	orch/phsu	drug_or_compound	orch/phsu	drug_or_compound	9229323 (1996) / 11098492 (2000) / 8893897 (1996)
Leucovorin	INHIBITS	Thymidylate Synthase	3	4	Leucovorin / Thymidylate Synthase	orch/phsu	drug_or_compound	aapp/gngm/enzy	any	16034708 (2001) / 7987994 (1994) / 7805178 (1995)
Leucovorin	INTERACTS_WITH	methotrexate	4	4	Leucovorin / methotrexate	orch/phsu	drug_or_compound	orch/phsu	drug_or_compound	9486577 (1998) / 1692762 (1990) / 2411271 (1985) / 1997110 (1991)
Leucovorin	STIMULATES	fluorouracil	4	4	Leucovorin / fluorouracil	orch/phsu	drug_or_compound	phsu	drug_or_compound	12450420 (2002) / 2645043 (1989) / 1987734 (1991) / 1832538 (1991)
Leucovorin	STIMULATES	Thymidylate Synthase	1	4	Leucovorin / Thymidylate Synthase	orch/phsu	drug_or_compound	aapp/gngm/enzy	any	7779703 (1995)
leukemia inhibitory factor	INTERACTS_WITH	TP53	1	1	leukemia inhibitory factor / TP53	aapp/gngm	any	aapp/gngm	any	25323535 (2014)
leukemia inhibitory factor	STIMULATES	FRAP1	1	1	leukemia inhibitory factor / FRAP1	aapp/gngm	any	aapp/gngm/enzy	any	24553191 (2014)
leukemia inhibitory factor	STIMULATES	MIR21	1	1	leukemia inhibitory factor / MIR21	aapp/gngm	any	aapp/gngm	any	26716902 (2016)
leukemia inhibitory factor	STIMULATES	MTOR	1	1	leukemia inhibitory factor / MTOR	aapp/gngm	any	aapp/gngm/enzy	any	24553191 (2014)
Leukocyte Elastase	CONVERTS_TO	TMEM37	2	2	Leukocyte Elastase / TMEM37	aapp/gngm/enzy	any	aapp/gngm	any	29661776 (2018) / 28254787 (2017)
Leukopenia	CAUSES	Infection	2	2	Leukopenia / Infection	dsyn	disease	dsyn	disease	10234294 (1999) / 7031541 (1981)
Leuprolide	STIMULATES	gonadorelin	3	3	Leuprolide / gonadorelin	aapp/gngm/phsu/horm	any	aapp/gngm/phsu/horm	any	20354741 (2010) / 9493977 (1998) / 23888184 (2013)
Levamisole	CAUSES	Agranulocytosis	4	5	Levamisole / Agranulocytosis	orch/phsu	drug_or_compound	dsyn	disease	6967746 (1980) / 6107500 (1980) / 6969027 (1980) / 435650 (1979)
Levamisole	PREDISPOSES	Agranulocytosis	1	5	Levamisole / Agranulocytosis	orch/phsu	drug_or_compound	dsyn	disease	2986823 (1985)
Levamisole	STIMULATES	fluorouracil	1	1	Levamisole / fluorouracil	orch/phsu	drug_or_compound	phsu	drug_or_compound	1312177 (1992)
Levodopa	INHIBITS	Prolactin	3	3	Levodopa / Prolactin	aapp/gngm/phsu	any	aapp/gngm/horm	any	29427634 (2018) / 10774572 (1999) / 675856 (1978)
Levodopa	TREATS	Parkinson Disease	2	2	Levodopa / Parkinson Disease	aapp/gngm/phsu	any	dsyn	disease	26771684 (2016) / 675856 (1978)
Levonorgestrel	INTERACTS_WITH	HSD17B1	1	1	Levonorgestrel / HSD17B1	phsu	drug_or_compound	aapp/gngm	any	22564730 (2012)
Levonorgestrel	PREVENTS	Endometrial Hyperplasia	2	2	Levonorgestrel / Endometrial Hyperplasia	phsu	drug_or_compound	dsyn	disease	30521671 (2018) / 23737032 (2013)
Levonorgestrel	STIMULATES	VEGF	2	2	Levonorgestrel / VEGF	phsu	drug_or_compound	aapp/gngm	any	16084894 (2005) / 17010073 (2006)
Levonorgestrel	STIMULATES	VEGFA	2	2	Levonorgestrel / VEGFA	phsu	drug_or_compound	aapp/gngm/phsu/enzy	any	16084894 (2005) / 17010073 (2006)
levothyroxine	COEXISTS_WITH	SLC5A5	1	1	levothyroxine / SLC5A5	aapp/gngm/phsu/horm	any	aapp/gngm	any	21283523 (2011)
LFM A13	INHIBITS	Cytokine-Inducible Kinase	1	1	LFM A13 / Cytokine-Inducible Kinase	orch/phsu	drug_or_compound	aapp/gngm	any	17098432 (2007)
LFM A13	INHIBITS	PLK1	3	3	LFM A13 / PLK1	orch/phsu	drug_or_compound	aapp/gngm	any	29139009 (2018) / 17098432 (2007) / 18073537 (2007)
LGALS1	INTERACTS_WITH	Membrane Proteins	2	2	LGALS1 / Membrane Proteins	aapp/gngm	any	aapp/gngm	any	18637482 (2008) / 16113100 (2005)
LGALS3BP	INTERACTS_WITH	Galectin 3	1	1	LGALS3BP / Galectin 3	aapp/gngm	any	aapp/gngm	any	8813152 (1996)
LGALS8	STIMULATES	NOS3	1	1	LGALS8 / NOS3	aapp/gngm	any	aapp/gngm/enzy	any	30624618 (2019)
LGD 1069	INHIBITS	cyclooxygenase 2	1	1	LGD 1069 / cyclooxygenase 2	orch/phsu	drug_or_compound	aapp/gngm/enzy	any	15833882 (2005)
LGD 1069	STIMULATES	Retinoid X Receptors	2	2	LGD 1069 / Retinoid X Receptors	orch/phsu	drug_or_compound	aapp/gngm	any	17178900 (2006) / 12010861 (2002)
LHX1	STIMULATES	Urokinase	1	1	LHX1 / Urokinase	aapp/gngm	any	aapp/gngm/phsu/enzy	any	16381000 (2006)
liarozole	INHIBITS	Tretinoin	2	4	liarozole / Tretinoin	orch/phsu	drug_or_compound	orch/phsu/hops	drug_or_compound	1581897 (1992) / 1525060 (1992)
liarozole	INTERACTS_WITH	Tretinoin	2	4	liarozole / Tretinoin	orch/phsu	drug_or_compound	orch/phsu/hops	drug_or_compound	1581897 (1992) / 8884182 (1996)
lidocaine	PREVENTS	Chronic pain	2	2	lidocaine / Chronic pain	orch/phsu	drug_or_compound	dsyn	disease	31130157 (2019) / 25794212 (2015)
LIG4	INTERACTS_WITH	Chromatin	1	1	LIG4 / Chromatin	aapp/gngm	any	aapp/gngm	any	23994631 (2013)
Ligands	INTERACTS_WITH	CD44	2	2	Ligands / CD44	chem	any	aapp/gngm	any	7517252 (1994) / 18979165 (2008)
Ligands	INTERACTS_WITH	cisplatin	2	2	Ligands / cisplatin	chem	any	inch/phsu	drug_or_compound	10191716 (1999) / 24995920 (2014)
Ligands	INTERACTS_WITH	Estrogen Receptors	8	8	Ligands / Estrogen Receptors	chem	any	aapp/gngm	any	19365803 (2010) / 12628689 (2003) / 12123286 (2002) / 6487821 (1984) / 9934858 (1999) / 3347042 (1988) / 1637724 (1992) / 24188405 (2014)
Ligands	INTERACTS_WITH	Nuclear Hormone Receptors	3	3	Ligands / Nuclear Hormone Receptors	chem	any	aapp/gngm	any	11036937 (2000) / 11481323 (2001) / 26484581 (2015)
Ligands	INTERACTS_WITH	PGR	3	3	Ligands / PGR	chem	any	aapp/gngm	any	31562879 (2019) / 17893877 (2008) / 22093824 (2011)
Ligands	INTERACTS_WITH	Receptors, Progesterone	3	3	Ligands / Receptors, Progesterone	chem	any	aapp/gngm	any	31562879 (2019) / 17893877 (2008) / 22093824 (2011)
Ligands	INTERACTS_WITH	Somatomedins	3	3	Ligands / Somatomedins	chem	any	aapp/gngm/horm	any	26026165 (2015) / 12188907 (2002) / 16981855 (2007)
Ligands	INTERACTS_WITH	trastuzumab	2	2	Ligands / trastuzumab	chem	any	aapp/gngm/phsu	drug_or_compound	22761403 (2012) / 24737320 (2014)
Ligase	ASSOCIATED_WITH	Autoimmune Diseases	1	1	Ligase / Autoimmune Diseases	aapp/gngm/enzy	any	dsyn	disease	24462112 (2014)
Ligase	ASSOCIATED_WITH	Breast Diseases	2	2	Ligase / Breast Diseases	aapp/gngm/enzy	any	dsyn	disease	1690305 (1990) / 1525062 (1992)
Ligase	INTERACTS_WITH	Estrogen Receptor alpha	2	2	Ligase / Estrogen Receptor alpha	aapp/gngm/enzy	any	aapp/gngm	any	17545634 (2007) / 24441042 (2015)
Ligase	INTERACTS_WITH	Tumor Suppressor Genes	1	1	Ligase / Tumor Suppressor Genes	aapp/gngm/enzy	any	aapp/gngm	any	25470042 (2014)
Lignans	COEXISTS_WITH	Phytoestrogens	3	3	Lignans / Phytoestrogens	orch	drug_or_compound	phsu/horm	any	17374837 (2007) / 28170386 (2017) / 23530438 (2012)
Lignans	CONVERTS_TO	2,3-bis(3'-hydroxybenzyl)butyrolactone	2	6	Lignans / 2,3-bis(3'-hydroxybenzyl)butyrolactone	orch	drug_or_compound	phsu/horm	any	22842186 (2012) / 28545187 (2017)
Lignans	INHIBITS	Aromatase	2	2	Lignans / Aromatase	orch	drug_or_compound	aapp/gngm/enzy	any	15876411 (2005) / 8049151 (1994)
Lignans	INHIBITS	CCND1	2	2	Lignans / CCND1	orch	drug_or_compound	aapp/gngm	any	28368390 (2017) / 17640297 (2007)
Lignans	INHIBITS	Cyclin D1	2	2	Lignans / Cyclin D1	orch	drug_or_compound	aapp/gngm	any	28368390 (2017) / 17640297 (2007)
Lignans	INTERACTS_WITH	2,3-bis(3'-hydroxybenzyl)butyrolactone	4	6	Lignans / 2,3-bis(3'-hydroxybenzyl)butyrolactone	orch	drug_or_compound	phsu/horm	any	30817848 (2019) / 22136581 (2012) / 17579892 (2007) / 17576639 (2007)
Lignans	INTERACTS_WITH	Estrogen Antagonists	3	3	Lignans / Estrogen Antagonists	orch	drug_or_compound	phsu	drug_or_compound	17289903 (2007) / 21234454 (2010) / 9682657 (1998)
Lignans	INTERACTS_WITH	estrogens	1	1	Lignans / estrogens	orch	drug_or_compound	orch/phsu/horm	any	19603405 (2009)
Lignans	INTERACTS_WITH	zinc transporter	1	1	Lignans / zinc transporter	orch	drug_or_compound	aapp/gngm	any	17786585 (2008)
LIM Domain Kinase 1	INTERACTS_WITH	cofilin	2	2	LIM Domain Kinase 1 / cofilin	aapp/gngm/enzy	any	aapp/gngm	any	18000399 (2007) / 20347121 (2010)
LIMD2	STIMULATES	integrin-linked kinase	1	1	LIMD2 / integrin-linked kinase	gngm	any	aapp/gngm/enzy	any	24590809 (2014)
LIMK1	INTERACTS_WITH	cofilin	2	2	LIMK1 / cofilin	aapp/gngm/enzy	any	aapp/gngm	any	18000399 (2007) / 20347121 (2010)
LIMK2	INTERACTS_WITH	ROCK1	1	1	LIMK2 / ROCK1	aapp/gngm	any	aapp/gngm	any	18852895 (2008)
LIN28A	INTERACTS_WITH	ERBB2	1	1	LIN28A / ERBB2	aapp/gngm	any	aapp/gngm/phsu/enzy	any	22713243 (2012)
LIN28A	INTERACTS_WITH	paclitaxel	1	1	LIN28A / paclitaxel	aapp/gngm	any	orch/phsu	drug_or_compound	22808086 (2012)
LIN28A	INTERACTS_WITH	RFX5	1	1	LIN28A / RFX5	aapp/gngm	any	aapp/gngm	any	31096145 (2019)
LIN28A	STIMULATES	Androgen Receptor	2	2	LIN28A / Androgen Receptor	aapp/gngm	any	aapp/gngm	any	27494865 (2016) / 26944953 (2016)
LIN28A	STIMULATES	AR	2	2	LIN28A / AR	aapp/gngm	any	aapp/gngm	any	27494865 (2016) / 26944953 (2016)
LIN28A	STIMULATES	c-myc Genes	1	1	LIN28A / c-myc Genes	aapp/gngm	any	aapp/gngm	any	27494865 (2016)
LIN28A	STIMULATES	MYC	1	1	LIN28A / MYC	aapp/gngm	any	aapp/gngm	any	27494865 (2016)
LINC-ROR	INTERACTS_WITH	MECP2	1	1	LINC-ROR / MECP2	aapp/gngm	any	aapp/gngm	any	32335998 (2020)
LINC-ROR	INTERACTS_WITH	Methyl-CpG-Binding Protein 2	1	1	LINC-ROR / Methyl-CpG-Binding Protein 2	aapp/gngm	any	aapp/gngm	any	32335998 (2020)
LINC-ROR	STIMULATES	Aromatase	1	1	LINC-ROR / Aromatase	aapp/gngm	any	aapp/gngm/enzy	any	19439415 (2009)
LINC00473	INTERACTS_WITH	CCND1	1	1	LINC00473 / CCND1	gngm	any	aapp/gngm	any	30848493 (2019)
LINC00473	INTERACTS_WITH	Cyclin D1	1	1	LINC00473 / Cyclin D1	gngm	any	aapp/gngm	any	30848493 (2019)
lipid II	INTERACTS_WITH	Tretinoin	1	1	lipid II / Tretinoin	orch/phsu	drug_or_compound	orch/phsu/hops	drug_or_compound	18495924 (2008)
Lipoproteins	INTERACTS_WITH	Isoflavones	1	1	Lipoproteins / Isoflavones	aapp/gngm	any	orch	drug_or_compound	19411814 (2009)
Lipoxygenase	PRODUCES	Oncogenes	2	2	Lipoxygenase / Oncogenes	aapp/gngm/enzy	any	aapp/gngm	any	9177384 (1997) / 9616130 (1998)
Lipoxygenase	STIMULATES	VEGFA	1	1	Lipoxygenase / VEGFA	aapp/gngm/enzy	any	aapp/gngm/phsu/enzy	any	16638750 (2006)
Lithium Chloride	INHIBITS	CCND1	2	2	Lithium Chloride / CCND1	inch/phsu	any	aapp/gngm	any	15753396 (2005) / 17145894 (2006)
Lithium Chloride	INHIBITS	Cyclin D1	3	3	Lithium Chloride / Cyclin D1	inch/phsu	any	aapp/gngm	any	19196980 (2009) / 15753396 (2005) / 17145894 (2006)
Lithium Chloride	INTERACTS_WITH	TNF	1	1	Lithium Chloride / TNF	inch/phsu	any	aapp/gngm/phsu	any	9210006 (1997)
LIVER FRACTION	NEG_PRODUCES	Triethylenephosphoramide	1	1	LIVER FRACTION / Triethylenephosphoramide	aapp/gngm/phsu	any	orch/phsu/hops	drug_or_compound	21573617 (1993)
liver X receptor	STIMULATES	KLRK1	1	1	liver X receptor / KLRK1	aapp/gngm	any	aapp/gngm	any	31125275 (2019)
liver X receptor	STIMULATES	MICB	1	1	liver X receptor / MICB	aapp/gngm	any	aapp/gngm	any	31125275 (2019)
LMO2	INHIBITS	COL11A2	1	1	LMO2 / COL11A2	aapp/gngm	any	aapp/gngm	any	31447348 (2019)
LMO2	INHIBITS	PARP1	1	1	LMO2 / PARP1	aapp/gngm	any	aapp/gngm	any	31447348 (2019)
LMO4	INTERACTS_WITH	BRCA1	2	4	LMO4 / BRCA1	aapp/gngm	any	aapp/gngm	any	11751867 (2002) / 12925972 (2003)
LMO4	INTERACTS_WITH	TP53	1	1	LMO4 / TP53	aapp/gngm	any	aapp/gngm	any	22906635 (2012)
LMO4	INTERACTS_WITH	trastuzumab	1	2	LMO4 / trastuzumab	aapp/gngm	any	aapp/gngm/phsu	drug_or_compound	29736306 (2018)
LMO4	NEG_COEXISTS_WITH	BRCA1	2	4	LMO4 / BRCA1	aapp/gngm	any	aapp/gngm	any	23407556 (2013) / 11751867 (2002)
LMO4	STIMULATES	trastuzumab	1	2	LMO4 / trastuzumab	aapp/gngm	any	aapp/gngm/phsu	drug_or_compound	29736306 (2018)
LMOD1	INHIBITS	DCTN6	3	5	LMOD1 / DCTN6	aapp/gngm/phsu	any	aapp/gngm	any	28915591 (2017) / 11241756 (2001) / 11494151 (2001)
LMOD1	INHIBITS	IFI27	3	5	LMOD1 / IFI27	aapp/gngm/phsu	any	aapp/gngm	any	28915591 (2017) / 11241756 (2001) / 11494151 (2001)
LMOD1	INHIBITS	PSMD9	3	5	LMOD1 / PSMD9	aapp/gngm/phsu	any	aapp/gngm	any	28915591 (2017) / 11241756 (2001) / 11494151 (2001)
LMOD1	INHIBITS	SSSCA1	3	5	LMOD1 / SSSCA1	aapp/gngm/phsu	any	aapp/gngm	any	28915591 (2017) / 11241756 (2001) / 11494151 (2001)
LMOD1	INHIBITS	TMED7	3	5	LMOD1 / TMED7	aapp/gngm/phsu	any	aapp/gngm	any	28915591 (2017) / 11241756 (2001) / 11494151 (2001)
LMOD1	INTERACTS_WITH	erbB-2 Receptor	2	2	LMOD1 / erbB-2 Receptor	aapp/gngm/phsu	any	aapp/gngm/enzy	any	17940078 (2007) / 11956082 (2002)
LMOD1	INTERACTS_WITH	ERBB2	2	2	LMOD1 / ERBB2	aapp/gngm/phsu	any	aapp/gngm/phsu/enzy	any	17940078 (2007) / 11956082 (2002)
LMOD1	INTERACTS_WITH	Estrogen Receptors	3	6	LMOD1 / Estrogen Receptors	aapp/gngm/phsu	any	aapp/gngm	any	17940078 (2007) / 15868442 (2005) / 9832502 (1998)
LMOD1	STIMULATES	CDK2	2	2	LMOD1 / CDK2	aapp/gngm/phsu	any	aapp/gngm	any	16413468 (2006) / 9671407 (1998)
LMOD1	STIMULATES	CDK4	3	3	LMOD1 / CDK4	aapp/gngm/phsu	any	aapp/gngm/enzy	any	16413469 (2006) / 16413468 (2006) / 9671407 (1998)
LMOD1	STIMULATES	DCTN6	2	5	LMOD1 / DCTN6	aapp/gngm/phsu	any	aapp/gngm	any	31063232 (2019) / 29416441 (2018)
LMOD1	STIMULATES	DICER1	1	1	LMOD1 / DICER1	aapp/gngm/phsu	any	aapp/gngm/enzy	any	24287487 (2013)
LMOD1	STIMULATES	Estrogen Receptors	3	6	LMOD1 / Estrogen Receptors	aapp/gngm/phsu	any	aapp/gngm	any	12444551 (2002) / 9039267 (1997) / 9271411 (1997)
LMOD1	STIMULATES	IFI27	2	5	LMOD1 / IFI27	aapp/gngm/phsu	any	aapp/gngm	any	31063232 (2019) / 29416441 (2018)
LMOD1	STIMULATES	PRKAA1	1	1	LMOD1 / PRKAA1	aapp/gngm/phsu	any	aapp/gngm/phsu	any	28522753 (2017)
LMOD1	STIMULATES	PRKAA2	1	1	LMOD1 / PRKAA2	aapp/gngm/phsu	any	aapp/gngm/phsu	any	28522753 (2017)
LMOD1	STIMULATES	PRKAB1	1	1	LMOD1 / PRKAB1	aapp/gngm/phsu	any	aapp/gngm/phsu	any	28522753 (2017)
LMOD1	STIMULATES	PSMD9	2	5	LMOD1 / PSMD9	aapp/gngm/phsu	any	aapp/gngm	any	31063232 (2019) / 29416441 (2018)
LMOD1	STIMULATES	SSSCA1	2	5	LMOD1 / SSSCA1	aapp/gngm/phsu	any	aapp/gngm	any	31063232 (2019) / 29416441 (2018)
LMOD1	STIMULATES	TMED7	2	5	LMOD1 / TMED7	aapp/gngm/phsu	any	aapp/gngm	any	31063232 (2019) / 29416441 (2018)
LMTK3	INTERACTS_WITH	Estrogen Receptor alpha	5	5	LMTK3 / Estrogen Receptor alpha	aapp/gngm	any	aapp/gngm	any	29719770 (2018) / 27056562 (2017) / 22869149 (2013) / 24619340 (2014) / 24050776 (2013)
lonidamine	COEXISTS_WITH	Medroxyprogesterone 17-Acetate	1	1	lonidamine / Medroxyprogesterone 17-Acetate	orch/phsu	drug_or_compound	phsu/horm	any	1776846 (1991)
lonidamine	COEXISTS_WITH	Tamoxifen	1	1	lonidamine / Tamoxifen	orch/phsu	drug_or_compound	orch/phsu	drug_or_compound	1776846 (1991)
lonidamine	INTERACTS_WITH	Alkylating Agents	2	2	lonidamine / Alkylating Agents	orch/phsu	drug_or_compound	phsu/hops	any	8258194 (1993) / 1988117 (1991)
lonidamine	INTERACTS_WITH	Antineoplastic Agents	2	2	lonidamine / Antineoplastic Agents	orch/phsu	drug_or_compound	orch/phsu	drug_or_compound	1463869 (1992) / 9113064 (1997)
lonidamine	INTERACTS_WITH	cisplatin	2	2	lonidamine / cisplatin	orch/phsu	drug_or_compound	inch/phsu	drug_or_compound	2590999 (1989) / 8616901 (1996)
lonidamine	INTERACTS_WITH	epirubicin	2	4	lonidamine / epirubicin	orch/phsu	drug_or_compound	orch/phsu	drug_or_compound	8648371 (1996) / 7488410 (1995)
lonidamine	STIMULATES	epirubicin	2	4	lonidamine / epirubicin	orch/phsu	drug_or_compound	orch/phsu	drug_or_compound	8648371 (1996) / 7579494 (1995)
Loperamide	INHIBITS	CECR	1	1	Loperamide / CECR	orch/phsu	drug_or_compound	aapp/gngm	any	15687373 (2005)
losartan	INHIBITS	collagen	8	8	losartan / collagen	orch/phsu	drug_or_compound	aapp/gngm/phsu	any	30519023 (2018) / 30690675 (2019) / 26675124 (2016) / 26758229 (2016) / 25845545 (2015) / 21282607 (2011) / 27884084 (2018) / 24084631 (2013)
Lovastatin	COEXISTS_WITH	Berberine	1	1	Lovastatin / Berberine	orch/phsu	drug_or_compound	orch/phsu	drug_or_compound	21491092 (2011)
Lovastatin	COEXISTS_WITH	BRCA1	1	1	Lovastatin / BRCA1	orch/phsu	drug_or_compound	aapp/gngm	any	18695886 (2008)
Lovastatin	INHIBITS	survivin	2	2	Lovastatin / survivin	orch/phsu	drug_or_compound	aapp/gngm	any	31821701 (2019) / 21555376 (2011)
Lovastatin	STIMULATES	PTEN	1	1	Lovastatin / PTEN	orch/phsu	drug_or_compound	aapp/gngm	any	16425225 (2006)
Low Density Lipoprotein Receptor	COEXISTS_WITH	Estrogen Receptors	1	1	Low Density Lipoprotein Receptor / Estrogen Receptors	aapp/gngm	any	aapp/gngm	any	9065603 (1997)
LOX	INHIBITS	ras Oncogene	3	3	LOX / ras Oncogene	aapp/gngm/enzy	any	aapp/gngm	any	20929399 (2011) / 19029090 (2009) / 17283144 (2007)
LOX	INTERACTS_WITH	Focal Adhesion Protein-Tyrosine Kinases	2	2	LOX / Focal Adhesion Protein-Tyrosine Kinases	aapp/gngm/enzy	any	aapp/gngm/enzy	any	17931358 (2007) / 22434522 (2012)
LOX	INTERACTS_WITH	Heat-Shock Proteins 70	1	1	LOX / Heat-Shock Proteins 70	aapp/gngm/enzy	any	aapp/gngm	any	21536655 (2011)
LOX	INTERACTS_WITH	HSPA4	1	1	LOX / HSPA4	aapp/gngm/enzy	any	aapp/gngm	any	21536655 (2011)
LOX	INTERACTS_WITH	SNAI2	1	1	LOX / SNAI2	aapp/gngm/enzy	any	aapp/gngm	any	27029493 (2016)
LOX	INTERACTS_WITH	TIMP4	1	1	LOX / TIMP4	aapp/gngm/enzy	any	aapp/gngm	any	27029493 (2016)
LOX	INTERACTS_WITH	ZHX2	1	1	LOX / ZHX2	aapp/gngm/enzy	any	aapp/gngm/enzy	any	21536655 (2011)
LOXL2	STIMULATES	erbB-2 Receptor	1	1	LOXL2 / erbB-2 Receptor	aapp/gngm	any	aapp/gngm/enzy	any	23971878 (2013)
LOXL2	STIMULATES	ERBB2	1	1	LOXL2 / ERBB2	aapp/gngm	any	aapp/gngm/phsu/enzy	any	23971878 (2013)
LRBA	COEXISTS_WITH	Estrogen Receptors	1	1	LRBA / Estrogen Receptors	aapp/gngm	any	aapp/gngm	any	10754487 (2000)
LRIG1	INTERACTS_WITH	Receptor Protein-Tyrosine Kinases	2	2	LRIG1 / Receptor Protein-Tyrosine Kinases	aapp/gngm	any	aapp/gngm/enzy	any	22241084 (2012) / 21821674 (2011)
LRIG1	STIMULATES	ERBB2	1	1	LRIG1 / ERBB2	aapp/gngm	any	aapp/gngm/phsu/enzy	any	18922900 (2008)
LRP8	INHIBITS	beta catenin	1	1	LRP8 / beta catenin	aapp/gngm	any	aapp/gngm	any	30227220 (2018)
LRRC59	STIMULATES	AKT1	1	1	LRRC59 / AKT1	aapp/gngm	any	aapp/gngm/enzy	any	24789658 (2014)
LRRC59	STIMULATES	Proto-Oncogene Proteins c-akt	1	1	LRRC59 / Proto-Oncogene Proteins c-akt	aapp/gngm	any	aapp/gngm/enzy	any	24789658 (2014)
LSINCT5	INHIBITS	APC	1	1	LSINCT5 / APC	gngm	any	aapp/gngm/phsu	any	30420287 (2018)
LTB	COEXISTS_WITH	PLAU	1	1	LTB / PLAU	aapp/gngm	any	aapp/gngm/phsu	any	15365563 (2004)
LTB	INTERACTS_WITH	TP53	2	2	LTB / TP53	aapp/gngm	any	aapp/gngm	any	12835295 (2003) / 11991811 (2002)
Luc Gene	COEXISTS_WITH	Chloramphenicol Acetyl Transferase Gene	2	2	Luc Gene / Chloramphenicol Acetyl Transferase Gene	aapp/gngm	any	aapp/gngm	any	9007045 (1997) / 9221830 (1997)
Luc Gene	COEXISTS_WITH	EREG	2	2	Luc Gene / EREG	aapp/gngm	any	aapp/gngm/phsu	any	9007045 (1997) / 9221830 (1997)
Luc Gene	COEXISTS_WITH	ESR1	2	2	Luc Gene / ESR1	aapp/gngm	any	aapp/gngm/phsu	any	9007045 (1997) / 9221830 (1997)
Luc Gene	STIMULATES	erbB-2 Receptor	1	1	Luc Gene / erbB-2 Receptor	aapp/gngm	any	aapp/gngm/enzy	any	11571533 (2001)
Luc Gene	STIMULATES	ERBB2	1	1	Luc Gene / ERBB2	aapp/gngm	any	aapp/gngm/phsu/enzy	any	11571533 (2001)
Lucanthone	INHIBITS	DNA-(apurinic or apyrimidinic site) lyase	1	1	Lucanthone / DNA-(apurinic or apyrimidinic site) lyase	orch/phsu	drug_or_compound	aapp/gngm	any	15330152 (2004)
Lucanthone	INHIBITS	endonuclease	1	1	Lucanthone / endonuclease	orch/phsu	drug_or_compound	aapp/gngm/enzy	any	15330152 (2004)
Luciferases	COEXISTS_WITH	Estrogen Receptors	2	4	Luciferases / Estrogen Receptors	aapp/gngm/enzy	any	aapp/gngm	any	30154367 (2018) / 22079771 (2012)
Luciferases	COEXISTS_WITH	testosterone	1	1	Luciferases / testosterone	aapp/gngm/enzy	any	phsu/horm	any	18550029 (2008)
Luciferases	INHIBITS	c-myc Genes	2	2	Luciferases / c-myc Genes	aapp/gngm/enzy	any	aapp/gngm	any	31621996 (2019) / 9405238 (1997)
Luciferases	INHIBITS	MYC	2	2	Luciferases / MYC	aapp/gngm/enzy	any	aapp/gngm	any	31621996 (2019) / 9405238 (1997)
Luciferases	INTERACTS_WITH	3,4-Methylenedioxyamphetamine	3	3	Luciferases / 3,4-Methylenedioxyamphetamine	aapp/gngm/enzy	any	orch/phsu/hops	drug_or_compound	22848167 (2012) / 18263704 (2008) / 26231669 (2015)
Luciferases	STIMULATES	Estrogen Receptors	2	4	Luciferases / Estrogen Receptors	aapp/gngm/enzy	any	aapp/gngm	any	15811587 (2005) / 8732679 (1996)
Luciferases	STIMULATES	TNF	2	2	Luciferases / TNF	aapp/gngm/enzy	any	aapp/gngm/phsu	any	29913427 (2018) / 9393771 (1997)
Lupus Coagulation Inhibitor	ASSOCIATED_WITH	Pulmonary Embolism	1	1	Lupus Coagulation Inhibitor / Pulmonary Embolism	aapp/gngm	any	dsyn	disease	11075559 (2000)
Luteinizing Hormone	INTERACTS_WITH	Gonadal Steroid Hormones	2	2	Luteinizing Hormone / Gonadal Steroid Hormones	aapp/gngm/phsu/horm	any	horm	any	15544487 (2004) / 10952102 (2000)
Luteinizing Hormone-releasing Hormone Agonist	INHIBITS	estrogens	3	3	Luteinizing Hormone-releasing Hormone Agonist / estrogens	phsu	drug_or_compound	orch/phsu/horm	any	18330698 (2009) / 19821328 (2009) / 20473727 (2010)
Luteinizing Hormone-releasing Hormone Agonist	INHIBITS	gonadorelin	2	2	Luteinizing Hormone-releasing Hormone Agonist / gonadorelin	phsu	drug_or_compound	aapp/gngm/phsu/horm	any	10837570 (1997) / 8382705 (1993)
Luteinizing Hormone-releasing Hormone Agonist	PREVENTS	Ovarian Failure, Premature	2	2	Luteinizing Hormone-releasing Hormone Agonist / Ovarian Failure, Premature	phsu	drug_or_compound	dsyn	disease	21537042 (2011) / 26347105 (2015)
Luteolin	INHIBITS	beta catenin	1	1	Luteolin / beta catenin	orch/phsu	drug_or_compound	aapp/gngm	any	27959422 (2017)
Luteolin	INHIBITS	VEGF	1	1	Luteolin / VEGF	orch/phsu	drug_or_compound	aapp/gngm	any	28096694 (2017)
Luteolin	INHIBITS	VEGFA	1	1	Luteolin / VEGFA	orch/phsu	drug_or_compound	aapp/gngm/phsu/enzy	any	28096694 (2017)
Luteolin	INTERACTS_WITH	orientin	1	1	Luteolin / orientin	orch/phsu	drug_or_compound	orch/phsu	drug_or_compound	30466990 (2018)
Luteolin	STIMULATES	EPHB2	1	1	Luteolin / EPHB2	orch/phsu	drug_or_compound	aapp/gngm/enzy	any	22073986 (2012)
Luteolin	STIMULATES	MAPK1	1	1	Luteolin / MAPK1	orch/phsu	drug_or_compound	aapp/gngm/enzy	any	22073986 (2012)
Luteolin	STIMULATES	OPCML	1	1	Luteolin / OPCML	orch/phsu	drug_or_compound	gngm	any	30214542 (2018)
LY 117018	INHIBITS	alteplase	1	1	LY 117018 / alteplase	orch/phsu	drug_or_compound	aapp/gngm/phsu/enzy	any	1702405 (1991)
LY 117018	INHIBITS	Tamoxifen	2	2	LY 117018 / Tamoxifen	orch/phsu	drug_or_compound	orch/phsu	drug_or_compound	15310397 (2004) / 6872943 (1983)
LY 117018	INTERACTS_WITH	estradiol	2	2	LY 117018 / estradiol	orch/phsu	drug_or_compound	phsu/horm	any	2582435 (1989) / 3178797 (1988)
LY 117018	INTERACTS_WITH	Estrogen Antagonists	2	2	LY 117018 / Estrogen Antagonists	orch/phsu	drug_or_compound	phsu	drug_or_compound	3803313 (1987) / 3948173 (1986)
LY 294002	INHIBITS	1-Phosphatidylinositol 3-Kinase	19	19	LY 294002 / 1-Phosphatidylinositol 3-Kinase	orch/phsu	drug_or_compound	aapp/gngm/enzy	any	31804921 (2019) / 24335179 (2013) / 16584539 (2006) / 16731750 (2006) / 20145128 (2010) / 26859575 (2016) / 17539658 (2007) / 15289868 (2004) / 15671247 (2005) / 11585776 (2001) / 12555073 (2003) / 14767524 (2004) / 12700279 (2003) / 11709727 (2001) / 10927622 (2000) / 10650934 (2000) / 16682955 (2006) / 28693189 (2017) / 16546963 (2006)
LY 294002	INHIBITS	ADAM17	2	2	LY 294002 / ADAM17	orch/phsu	drug_or_compound	aapp/gngm	any	19395875 (2009) / 21480393 (2012)
LY 294002	INHIBITS	AKT1	26	33	LY 294002 / AKT1	orch/phsu	drug_or_compound	aapp/gngm/enzy	any	28103884 (2017) / 15634518 (2004) / 27746366 (2017) / 21904903 (2011) / 29662626 (2018) / 19395875 (2009) / 22618230 (2012) / 21098703 (2010) / 30195330 (2018) / 21480393 (2012) / 22902327 (2013) / 21892609 (2012) / 22426850 (2012) / 16394177 (2006) / 18941890 (2009) / 12479367 (2002) / 15280662 (2004) / 12876075 (2003) / 11709727 (2001) / 12051724 (2002) / 11139588 (2001) / 25555372 (2015) / 24805814 (2014) / 24770666 (2014) / 19956887 (2010) / 23546450 (2013)
LY 294002	INHIBITS	Fatty-acid synthase	2	2	LY 294002 / Fatty-acid synthase	orch/phsu	drug_or_compound	aapp/gngm/enzy	any	17631500 (2007) / 17182072 (2007)
LY 294002	INHIBITS	P-Glycoprotein	1	1	LY 294002 / P-Glycoprotein	orch/phsu	drug_or_compound	aapp/gngm	any	23369170 (2012)
LY 294002	INHIBITS	PIK3CA	15	15	LY 294002 / PIK3CA	orch/phsu	drug_or_compound	aapp/gngm	any	23814023 (2013) / 18652687 (2008) / 22182776 (2012) / 27598237 (2016) / 20372866 (2010) / 21479382 (2008) / 28807874 (2017) / 22729368 (2012) / 22306341 (2012) / 16861913 (2006) / 18074223 (2008) / 18041768 (2008) / 12439862 (2002) / 23909734 (2013) / 26462835 (2016)
LY 294002	INHIBITS	PIK3CB	15	15	LY 294002 / PIK3CB	orch/phsu	drug_or_compound	aapp/gngm	any	23814023 (2013) / 18652687 (2008) / 22182776 (2012) / 27598237 (2016) / 20372866 (2010) / 21479382 (2008) / 28807874 (2017) / 22729368 (2012) / 22306341 (2012) / 16861913 (2006) / 18074223 (2008) / 18041768 (2008) / 12439862 (2002) / 23909734 (2013) / 26462835 (2016)
LY 294002	INHIBITS	PIK3CD	15	15	LY 294002 / PIK3CD	orch/phsu	drug_or_compound	aapp/gngm	any	23814023 (2013) / 18652687 (2008) / 22182776 (2012) / 27598237 (2016) / 20372866 (2010) / 21479382 (2008) / 28807874 (2017) / 22729368 (2012) / 22306341 (2012) / 16861913 (2006) / 18074223 (2008) / 18041768 (2008) / 12439862 (2002) / 23909734 (2013) / 26462835 (2016)
LY 294002	INHIBITS	PIK3CG	15	15	LY 294002 / PIK3CG	orch/phsu	drug_or_compound	aapp/gngm	any	23814023 (2013) / 18652687 (2008) / 22182776 (2012) / 27598237 (2016) / 20372866 (2010) / 21479382 (2008) / 28807874 (2017) / 22729368 (2012) / 22306341 (2012) / 16861913 (2006) / 18074223 (2008) / 18041768 (2008) / 12439862 (2002) / 23909734 (2013) / 26462835 (2016)
LY 294002	INHIBITS	Proto-Oncogene Proteins c-akt	27	34	LY 294002 / Proto-Oncogene Proteins c-akt	orch/phsu	drug_or_compound	aapp/gngm/enzy	any	28103884 (2017) / 16322316 (2005) / 15634518 (2004) / 27746366 (2017) / 21904903 (2011) / 29662626 (2018) / 19395875 (2009) / 22618230 (2012) / 21098703 (2010) / 30195330 (2018) / 21480393 (2012) / 22902327 (2013) / 21892609 (2012) / 22426850 (2012) / 16394177 (2006) / 18941890 (2009) / 12479367 (2002) / 15280662 (2004) / 12876075 (2003) / 11709727 (2001) / 12051724 (2002) / 11139588 (2001) / 25555372 (2015) / 24805814 (2014) / 24770666 (2014) / 19956887 (2010) / 23546450 (2013)
LY 294002	INTERACTS_WITH	AKT1	7	33	LY 294002 / AKT1	orch/phsu	drug_or_compound	aapp/gngm/enzy	any	30628639 (2019) / 16174443 (2005) / 21284537 (2011) / 19661335 (2009) / 29808803 (2018) / 10969078 (2000) / 25168152 (2014)
LY 294002	INTERACTS_WITH	Proto-Oncogene Proteins c-akt	7	34	LY 294002 / Proto-Oncogene Proteins c-akt	orch/phsu	drug_or_compound	aapp/gngm/enzy	any	30628639 (2019) / 16174443 (2005) / 21284537 (2011) / 19661335 (2009) / 29808803 (2018) / 10969078 (2000) / 25168152 (2014)
LY 309887	INHIBITS	ATP8A2	1	1	LY 309887 / ATP8A2	orch/phsu	drug_or_compound	aapp/gngm/enzy	any	10656458 (2000)
LY 309887	INHIBITS	ATPase, Aminophospholipid Transporter-Like, Class I, Type 8A, Member 2	1	1	LY 309887 / ATPase, Aminophospholipid Transporter-Like, Class I, Type 8A, Member 2	orch/phsu	drug_or_compound	aapp/gngm	any	10656458 (2000)
LY 355703	INTERACTS_WITH	ALB	1	1	LY 355703 / ALB	aapp	any	aapp/gngm/phsu	any	9683814 (1998)
LY 355703	INTERACTS_WITH	Albumins	1	1	LY 355703 / Albumins	aapp	any	aapp/gngm	any	9683814 (1998)
LY 475776	INTERACTS_WITH	Multidrug Resistance Associated Protein 1	1	1	LY 475776 / Multidrug Resistance Associated Protein 1	orch	drug_or_compound	aapp/gngm	any	15006547 (2004)
LY-156758	INHIBITS	estradiol	2	2	LY-156758 / estradiol	orch	drug_or_compound	phsu/horm	any	2944574 (1986) / 8603578 (1996)
LY335979	INHIBITS	PGP	2	2	LY335979 / PGP	orch/phsu	drug_or_compound	aapp/gngm	any	15006547 (2004) / 12455064 (2003)
LY6K	INTERACTS_WITH	Tamoxifen	2	2	LY6K / Tamoxifen	aapp/gngm	any	orch/phsu	drug_or_compound	30655778 (2019) / 27304060 (2016)
Lyase	INHIBITS	Androgens	2	2	Lyase / Androgens	aapp/gngm/enzy	any	phsu/horm	any	19111799 (2009) / 27826831 (2017)
Lymphedema	COEXISTS_WITH	Infection	2	2	Lymphedema / Infection	dsyn	disease	dsyn	disease	19289624 (2009) / 17238983 (2006)
Lymphedema	COEXISTS_WITH	Obesity	2	2	Lymphedema / Obesity	dsyn	disease	dsyn	antro	31314062 (2019) / 22342349 (2012)
Lymphedema	PREDISPOSES	Erysipelas	1	1	Lymphedema / Erysipelas	dsyn	disease	dsyn	disease	26228821 (2015)
lymphoid enhancer-binding factor 1	INTERACTS_WITH	glutathione	1	1	lymphoid enhancer-binding factor 1 / glutathione	aapp/gngm	any	aapp/gngm	any	31626715 (2019)
Lymphokines	STIMULATES	TNFRSF10B	3	3	Lymphokines / TNFRSF10B	aapp/gngm	any	aapp/gngm	any	22863915 (2012) / 3265486 (1988) / 9185715 (1997)
Lynestrenol	STIMULATES	HSD17B1	1	1	Lynestrenol / HSD17B1	phsu	drug_or_compound	aapp/gngm	any	3857123 (1985)
Lysine	COEXISTS_WITH	Estrogen Receptor alpha	2	2	Lysine / Estrogen Receptor alpha	aapp/gngm/phsu	any	aapp/gngm	any	19487288 (2009) / 20101208 (2010)
Lysine	COEXISTS_WITH	water	4	4	Lysine / water	aapp/gngm/phsu	any	inch/phsu	any	22870141 (2011) / 26707131 (2016) / 19343002 (2009) / 24137360 (2013)
Lysine	CONVERTS_TO	Urethane	3	3	Lysine / Urethane	aapp/gngm/phsu	any	orch/phsu	drug_or_compound	25874687 (2016) / 23714155 (2013) / 25568793 (2014)
lysine tyrosylquinone	STIMULATES	Monoamine Oxidase	2	2	lysine tyrosylquinone / Monoamine Oxidase	aapp	any	aapp/gngm/enzy	any	24014025 (2013) / 25146937 (2014)
Lysosomal enzyme	INTERACTS_WITH	folate	1	1	Lysosomal enzyme / folate	aapp/gngm/enzy	any	orch	drug_or_compound	16859665 (2006)
LZTS1	INTERACTS_WITH	paclitaxel	1	1	LZTS1 / paclitaxel	gngm	any	orch/phsu	drug_or_compound	24448468 (2014)
LZTS2	INTERACTS_WITH	HNF4A	1	1	LZTS2 / HNF4A	aapp/gngm	any	aapp/gngm	any	20890637 (2011)
macelignan	INHIBITS	P-Glycoprotein	2	2	macelignan / P-Glycoprotein	orch	drug_or_compound	aapp/gngm	any	19838926 (2009) / 29044153 (2017)
MACROD1	INHIBITS	E-Cadherin	1	1	MACROD1 / E-Cadherin	gngm	any	aapp/gngm	any	17893710 (2007)
Macrophage Colony-Stimulating Factor	STIMULATES	Actins	1	1	Macrophage Colony-Stimulating Factor / Actins	aapp/gngm	any	aapp/gngm	any	17227220 (2007)
Macrophage Colony-Stimulating Factor	STIMULATES	Interleukin-2	1	1	Macrophage Colony-Stimulating Factor / Interleukin-2	aapp/gngm	any	aapp/gngm	any	17950877 (2008)
Macrophage Colony-Stimulating Factor	STIMULATES	osteopontin	1	1	Macrophage Colony-Stimulating Factor / osteopontin	aapp/gngm	any	aapp/gngm	any	12456016 (2002)
Macrophage Colony-Stimulating Factor	STIMULATES	Receptor, TIE-2	1	1	Macrophage Colony-Stimulating Factor / Receptor, TIE-2	aapp/gngm	any	aapp/gngm	any	24892425 (2014)
macrophage stimulating protein	STIMULATES	MST1R	5	5	macrophage stimulating protein / MST1R	aapp/gngm	any	aapp/gngm	any	20689759 (2010) / 16723080 (2006) / 21423209 (2011) / 18204077 (2008) / 23542172 (2014)
MAD1L1	INHIBITS	MYC	2	2	MAD1L1 / MYC	aapp/gngm	any	aapp/gngm	any	30217192 (2018) / 10738221 (2000)
MAD1L1	INHIBITS	MYC Family Genes	2	2	MAD1L1 / MYC Family Genes	aapp/gngm	any	aapp/gngm	any	30217192 (2018) / 10738221 (2000)
MAFK	INHIBITS	CDK2	1	1	MAFK / CDK2	aapp/gngm	any	aapp/gngm	any	10713180 (2000)
MAFK	INHIBITS	CDK4	3	3	MAFK / CDK4	aapp/gngm	any	aapp/gngm/enzy	any	22777348 (2013) / 10713180 (2000) / 25239453 (2014)
MAFK	INHIBITS	CDK6	2	2	MAFK / CDK6	aapp/gngm	any	aapp/gngm	any	22777348 (2013) / 25239453 (2014)
MAFK	INHIBITS	Cyclin-Dependent Kinase 4	3	3	MAFK / Cyclin-Dependent Kinase 4	aapp/gngm	any	aapp/gngm/enzy	any	22777348 (2013) / 10713180 (2000) / 25239453 (2014)
MAFK	INTERACTS_WITH	GATA3	1	1	MAFK / GATA3	aapp/gngm	any	aapp/gngm	any	19411068 (2009)
MAGEA1	INTERACTS_WITH	FBXW7	1	1	MAGEA1 / FBXW7	aapp/gngm	any	aapp/gngm	any	28459460 (2017)
MAGEC2	INTERACTS_WITH	Phosphotransferases	2	2	MAGEC2 / Phosphotransferases	aapp/gngm	any	aapp/gngm/enzy	any	18403635 (2008) / 25531052 (2014)
MAGI1	COEXISTS_WITH	CD34	1	1	MAGI1 / CD34	aapp/gngm	any	aapp/gngm	any	26118501 (2015)
MAGI1	INTERACTS_WITH	KLF5	1	1	MAGI1 / KLF5	aapp/gngm	any	aapp/gngm	any	26419610 (2015)
major vault protein	ASSOCIATED_WITH	Cortical dysplasia	1	1	major vault protein / Cortical dysplasia	aapp/gngm	any	dsyn	disease	28273590 (2017)
major vault protein	INTERACTS_WITH	PTPN11	1	1	major vault protein / PTPN11	aapp/gngm	any	aapp/gngm	any	15133037 (2004)
MAL2	INTERACTS_WITH	TPD52	2	2	MAL2 / TPD52	aapp/gngm	any	aapp/gngm	any	20846453 (2010) / 11549320 (2001)
MAL2	INTERACTS_WITH	tumor protein D52	2	2	MAL2 / tumor protein D52	aapp/gngm	any	aapp/gngm	any	20846453 (2010) / 11549320 (2001)
MALAT1	INTERACTS_WITH	BLCAP	1	1	MALAT1 / BLCAP	aapp/gngm	any	gngm	any	30683807 (2019)
MALAT1	INTERACTS_WITH	EEF1A1	1	1	MALAT1 / EEF1A1	aapp/gngm	any	aapp/gngm	any	31105998 (2019)
malignant disease	CAUSES	Syndrome	2	2	malignant disease / Syndrome	dsyn	disease	dsyn	disease	7042931 (1982) / 9292753 (1997)
malignant disease	COEXISTS_WITH	Hypercalcemia	5	5	malignant disease / Hypercalcemia	dsyn	disease	dsyn	disease	14715479 (2003) / 17606496 (2007) / 11757205 (2001) / 3821622 (1987) / 76931 (1978)
Malignant pericardial effusion	CAUSES	Cardiac Tamponade	4	4	Malignant pericardial effusion / Cardiac Tamponade	dsyn	disease	dsyn	disease	31250155 (2019) / 6280849 (1982) / 3994173 (1985) / 3961455 (1986)
Malondialdehyde	COEXISTS_WITH	9,10-Dimethyl-1,2-benzanthracene	2	2	Malondialdehyde / 9,10-Dimethyl-1,2-benzanthracene	orch	drug_or_compound	orch/hops	drug_or_compound	15766922 (2005) / 16013450 (2005)
malvidin-3-O-glucoside-4 vinyl	INHIBITS	Fatty-acid synthase	1	1	malvidin-3-O-glucoside-4 vinyl / Fatty-acid synthase	orch	drug_or_compound	aapp/gngm/enzy	any	31497225 (2019)
mammaglobin	ASSOCIATED_WITH	Pleural Effusion, Malignant	3	3	mammaglobin / Pleural Effusion, Malignant	aapp/gngm	any	dsyn	disease	16203775 (2005) / 20502186 (2010) / 12218075 (2002)
mammaglobin	COEXISTS_WITH	RHOH	1	1	mammaglobin / RHOH	aapp/gngm	any	aapp/gngm	any	20173733 (2010)
mammaglobin	CONVERTS_TO	CD8B	2	2	mammaglobin / CD8B	aapp/gngm	any	aapp/gngm	any	20544273 (2011) / 22074997 (2012)
mammaglobin	CONVERTS_TO	CD8B1	2	2	mammaglobin / CD8B1	aapp/gngm	any	aapp/gngm	any	20544273 (2011) / 22074997 (2012)
mammaglobin	INTERACTS_WITH	GATA3	2	2	mammaglobin / GATA3	aapp/gngm	any	aapp/gngm	any	30911644 (2017) / 30134648 (2018)
Manganese Superoxide Dismutase	COEXISTS_WITH	CES1	1	1	Manganese Superoxide Dismutase / CES1	aapp/gngm/enzy	any	aapp/gngm	any	16140321 (2005)
Manganese Superoxide Dismutase	COEXISTS_WITH	OPA1	1	1	Manganese Superoxide Dismutase / OPA1	aapp/gngm/enzy	any	aapp/gngm	any	16140321 (2005)
Manganese Superoxide Dismutase	INTERACTS_WITH	Adriamycin	1	1	Manganese Superoxide Dismutase / Adriamycin	aapp/gngm/enzy	any	orch/phsu	drug_or_compound	16140321 (2005)
Manganese Superoxide Dismutase	INTERACTS_WITH	TNF	1	1	Manganese Superoxide Dismutase / TNF	aapp/gngm/enzy	any	aapp/gngm/phsu	any	8260539 (1993)
Manganese Superoxide Dismutase	STIMULATES	maspin	1	1	Manganese Superoxide Dismutase / maspin	aapp/gngm/enzy	any	aapp/gngm/phsu	any	14580325 (2003)
Manganese Superoxide Dismutase	STIMULATES	PPAR gamma	1	1	Manganese Superoxide Dismutase / PPAR gamma	aapp/gngm/enzy	any	aapp/gngm	any	23964924 (2014)
Manganese Superoxide Dismutase	STIMULATES	SERPINB5	1	1	Manganese Superoxide Dismutase / SERPINB5	aapp/gngm/enzy	any	aapp/gngm/phsu	any	14580325 (2003)
mangiferin	INHIBITS	NFKB1	1	1	mangiferin / NFKB1	orch	drug_or_compound	aapp/gngm	any	21420233 (2011)
mangiferin	INHIBITS	P-Glycoprotein	1	1	mangiferin / P-Glycoprotein	orch	drug_or_compound	aapp/gngm	any	24641381 (2014)
mangostin	INHIBITS	Fatty-acid synthase	1	1	mangostin / Fatty-acid synthase	orch	drug_or_compound	aapp/gngm/enzy	any	24894151 (2014)
MAP1LC3B	INHIBITS	DCTN4	2	2	MAP1LC3B / DCTN4	aapp/gngm	any	aapp/gngm	any	29778718 (2018) / 25572822 (2015)
MAP1LC3B	INHIBITS	GTF2H1	2	2	MAP1LC3B / GTF2H1	aapp/gngm	any	aapp/gngm	any	29778718 (2018) / 25572822 (2015)
MAP1LC3B	INHIBITS	KHDRBS1	2	2	MAP1LC3B / KHDRBS1	aapp/gngm	any	aapp/gngm	any	29778718 (2018) / 25572822 (2015)
MAP1LC3B	INHIBITS	NUP62	2	2	MAP1LC3B / NUP62	aapp/gngm	any	aapp/gngm	any	29778718 (2018) / 25572822 (2015)
MAP1LC3B	INHIBITS	SQSTM1	2	2	MAP1LC3B / SQSTM1	aapp/gngm	any	aapp/gngm	any	29778718 (2018) / 25572822 (2015)
MAP2K1	STIMULATES	EPHB2	1	1	MAP2K1 / EPHB2	aapp/gngm	any	aapp/gngm/enzy	any	16186792 (2006)
MAP2K1	STIMULATES	MAPK1	1	1	MAP2K1 / MAPK1	aapp/gngm	any	aapp/gngm/enzy	any	16186792 (2006)
MAP2K2	INTERACTS_WITH	AHSA1	1	1	MAP2K2 / AHSA1	aapp/gngm	any	aapp/gngm/enzy	any	27181679 (2016)
MAP2K2	INTERACTS_WITH	AIMP2	1	1	MAP2K2 / AIMP2	aapp/gngm	any	aapp/gngm/enzy	any	27181679 (2016)
MAP2K2	INTERACTS_WITH	CRK	1	1	MAP2K2 / CRK	aapp/gngm	any	aapp/gngm/enzy	any	27181679 (2016)
MAP2K2	INTERACTS_WITH	GRAP2	1	1	MAP2K2 / GRAP2	aapp/gngm	any	aapp/gngm/enzy	any	27181679 (2016)
MAP2K2	INTERACTS_WITH	MAP2K6	1	1	MAP2K2 / MAP2K6	aapp/gngm	any	aapp/gngm	any	27181679 (2016)
MAP2K2	INTERACTS_WITH	MAPK1	1	1	MAP2K2 / MAPK1	aapp/gngm	any	aapp/gngm/enzy	any	27181679 (2016)
MAP2K2	INTERACTS_WITH	MAPK14	1	1	MAP2K2 / MAPK14	aapp/gngm	any	aapp/gngm/enzy	any	27181679 (2016)
MAP2K2	INTERACTS_WITH	mitogen-activated protein kinase p38	1	1	MAP2K2 / mitogen-activated protein kinase p38	aapp/gngm	any	aapp/gngm/enzy	any	27181679 (2016)
MAP2K2	INTERACTS_WITH	POLDIP2	1	1	MAP2K2 / POLDIP2	aapp/gngm	any	aapp/gngm/enzy	any	27181679 (2016)
MAP2K4	INTERACTS_WITH	VIM	1	1	MAP2K4 / VIM	aapp/gngm	any	aapp/gngm	any	31761784 (2019)
MAP2K4	INTERACTS_WITH	Vimentin	1	1	MAP2K4 / Vimentin	aapp/gngm	any	aapp/gngm	any	31761784 (2019)
MAP3K12	INHIBITS	NOTCH1	1	1	MAP3K12 / NOTCH1	aapp/gngm	any	aapp/gngm	any	28461338 (2017)
MAP3K4	COEXISTS_WITH	ERBB3	1	1	MAP3K4 / ERBB3	aapp/gngm	any	aapp/gngm/enzy	any	24036211 (2014)
MAP3K7	STIMULATES	CRK	2	2	MAP3K7 / CRK	aapp/gngm	any	aapp/gngm/enzy	any	29712904 (2018) / 28260101 (2017)
MAP3K7IP1	INTERACTS_WITH	MAPK14	1	1	MAP3K7IP1 / MAPK14	aapp/gngm	any	aapp/gngm/enzy	any	12429732 (2003)
MAP3K8	INTERACTS_WITH	PIN1	1	1	MAP3K8 / PIN1	aapp/gngm	any	aapp/gngm	any	24265246 (2015)
MAP4K4	STIMULATES	JNK Mitogen-Activated Protein Kinases	1	1	MAP4K4 / JNK Mitogen-Activated Protein Kinases	aapp/gngm	any	aapp/gngm/enzy	any	15469942 (2004)
MAP4K4	STIMULATES	JUN	1	1	MAP4K4 / JUN	aapp/gngm	any	aapp/gngm/enzy	any	15469942 (2004)
MAPK1	COEXISTS_WITH	3,4-Methylenedioxyamphetamine	2	2	MAPK1 / 3,4-Methylenedioxyamphetamine	aapp/gngm/enzy	any	orch/phsu/hops	drug_or_compound	20664988 (2010) / 20678559 (2010)
MAPK1	INHIBITS	curcumin	1	1	MAPK1 / curcumin	aapp/gngm/enzy	any	orch/phsu	drug_or_compound	19771847 (2009)
MAPK1	INHIBITS	NELFCD	1	1	MAPK1 / NELFCD	aapp/gngm/enzy	any	aapp/gngm	any	30574153 (2018)
MAPK1	INHIBITS	ribosomal protein S3	1	1	MAPK1 / ribosomal protein S3	aapp/gngm/enzy	any	aapp/gngm	any	16814409 (2006)
MAPK1	INHIBITS	RPS3	1	1	MAPK1 / RPS3	aapp/gngm/enzy	any	aapp/gngm	any	16814409 (2006)
MAPK1	INHIBITS	survivin	2	2	MAPK1 / survivin	aapp/gngm/enzy	any	aapp/gngm	any	25824409 (2015) / 19956451 (2009)
MAPK1	INTERACTS_WITH	AKT1	8	13	MAPK1 / AKT1	aapp/gngm/enzy	any	aapp/gngm/enzy	any	21464613 (2011) / 29350308 (2018) / 30246502 (2018) / 30439425 (2018) / 29284706 (2018) / 29245948 (2017) / 27035791 (2016) / 28718669 (2017)
MAPK1	INTERACTS_WITH	CDKN1A	4	4	MAPK1 / CDKN1A	aapp/gngm/enzy	any	aapp/gngm	any	19538337 (2009) / 26432358 (2015) / 21360677 (2011) / 21686266 (2010)
MAPK1	INTERACTS_WITH	deguelin	2	2	MAPK1 / deguelin	aapp/gngm/enzy	any	orch/phsu	drug_or_compound	23762292 (2013) / 23645347 (2013)
MAPK1	INTERACTS_WITH	docetaxel	1	1	MAPK1 / docetaxel	aapp/gngm/enzy	any	orch/phsu	drug_or_compound	21798065 (2011)
MAPK1	INTERACTS_WITH	erbB-2 Receptor	3	3	MAPK1 / erbB-2 Receptor	aapp/gngm/enzy	any	aapp/gngm/enzy	any	21278786 (2011) / 28632938 (2017) / 25342465 (2015)
MAPK1	INTERACTS_WITH	ERBB2	3	3	MAPK1 / ERBB2	aapp/gngm/enzy	any	aapp/gngm/phsu/enzy	any	21278786 (2011) / 28632938 (2017) / 25342465 (2015)
MAPK1	INTERACTS_WITH	erlotinib	2	2	MAPK1 / erlotinib	aapp/gngm/enzy	any	orch/phsu	drug_or_compound	22617030 (2012) / 26958085 (2016)
MAPK1	INTERACTS_WITH	estrogens	3	3	MAPK1 / estrogens	aapp/gngm/enzy	any	orch/phsu/horm	any	16306086 (2006) / 21390186 (2011) / 19326083 (2009)
MAPK1	INTERACTS_WITH	H3F3AP6	4	4	MAPK1 / H3F3AP6	aapp/gngm/enzy	any	aapp/gngm	any	19538337 (2009) / 26432358 (2015) / 21360677 (2011) / 21686266 (2010)
MAPK1	INTERACTS_WITH	IL6ST	1	1	MAPK1 / IL6ST	aapp/gngm/enzy	any	aapp/gngm	any	23686311 (2014)
MAPK1	INTERACTS_WITH	NSG1	4	4	MAPK1 / NSG1	aapp/gngm/enzy	any	aapp/gngm	any	19538337 (2009) / 26432358 (2015) / 21360677 (2011) / 21686266 (2010)
MAPK1	INTERACTS_WITH	PML	2	2	MAPK1 / PML	aapp/gngm/enzy	any	aapp/gngm	any	22033920 (2011) / 26383972 (2016)
MAPK1	INTERACTS_WITH	Proto-Oncogene Proteins c-akt	8	13	MAPK1 / Proto-Oncogene Proteins c-akt	aapp/gngm/enzy	any	aapp/gngm/enzy	any	21464613 (2011) / 29350308 (2018) / 30246502 (2018) / 30439425 (2018) / 29284706 (2018) / 29245948 (2017) / 27035791 (2016) / 28718669 (2017)
MAPK1	INTERACTS_WITH	TCEAL1	4	4	MAPK1 / TCEAL1	aapp/gngm/enzy	any	aapp/gngm	any	19538337 (2009) / 26432358 (2015) / 21360677 (2011) / 21686266 (2010)
MAPK1	INTERACTS_WITH	urinastatin	1	1	MAPK1 / urinastatin	aapp/gngm/enzy	any	aapp/gngm/phsu	any	21798065 (2011)
MAPK1	INTERACTS_WITH	ZHX2	3	3	MAPK1 / ZHX2	aapp/gngm/enzy	any	aapp/gngm/enzy	any	29935235 (2018) / 30246502 (2018) / 28744398 (2017)
MAPK1	STIMULATES	AKT1	5	13	MAPK1 / AKT1	aapp/gngm/enzy	any	aapp/gngm/enzy	any	24655548 (2014) / 25656647 (2015) / 29899865 (2018) / 27563827 (2016) / 17178731 (2007)
MAPK1	STIMULATES	CA2	1	1	MAPK1 / CA2	aapp/gngm/enzy	any	aapp/gngm/phsu/enzy	any	30634506 (2019)
MAPK1	STIMULATES	MAP3K7	1	1	MAPK1 / MAP3K7	aapp/gngm/enzy	any	aapp/gngm	any	30739244 (2019)
MAPK1	STIMULATES	Matrix Metalloproteinase 2	2	2	MAPK1 / Matrix Metalloproteinase 2	aapp/gngm/enzy	any	aapp/gngm/enzy	any	15492828 (2004) / 14500381 (2003)
MAPK1	STIMULATES	Proto-Oncogene Proteins c-akt	5	13	MAPK1 / Proto-Oncogene Proteins c-akt	aapp/gngm/enzy	any	aapp/gngm/enzy	any	24655548 (2014) / 25656647 (2015) / 29899865 (2018) / 27563827 (2016) / 17178731 (2007)
MAPK1	STIMULATES	Receptor Protein-Tyrosine Kinases	3	3	MAPK1 / Receptor Protein-Tyrosine Kinases	aapp/gngm/enzy	any	aapp/gngm/enzy	any	30605687 (2019) / 28060514 (2017) / 22500798 (2012)
MAPK1	STIMULATES	Tamoxifen	2	2	MAPK1 / Tamoxifen	aapp/gngm/enzy	any	orch/phsu	drug_or_compound	15753463 (2005) / 28988130 (2018)
MAPK1	STIMULATES	Thromboplastin	2	2	MAPK1 / Thromboplastin	aapp/gngm/enzy	any	aapp/gngm	any	22534171 (2012) / 9585253 (1998)
MAPK1	STIMULATES	Tumor Necrosis Factor Receptor Superfamily, Member 10B	2	2	MAPK1 / Tumor Necrosis Factor Receptor Superfamily, Member 10B	aapp/gngm/enzy	any	aapp/gngm	any	22447040 (2012) / 20157774 (2010)
MAPK14	COEXISTS_WITH	WISP3	2	2	MAPK14 / WISP3	aapp/gngm/enzy	any	aapp/gngm	any	22805309 (2012) / 23292930 (2013)
MAPK14	INHIBITS	MAPK12	1	1	MAPK14 / MAPK12	aapp/gngm/enzy	any	aapp/gngm	any	17724032 (2007)
MAPK14	INHIBITS	Matrix Metalloproteinase 13	2	2	MAPK14 / Matrix Metalloproteinase 13	aapp/gngm/enzy	any	aapp/gngm/enzy	any	21508380 (2011) / 12459458 (2002)
MAPK14	INHIBITS	survivin	2	2	MAPK14 / survivin	aapp/gngm/enzy	any	aapp/gngm	any	25824409 (2015) / 19956451 (2009)
MAPK14	INTERACTS_WITH	PML	1	1	MAPK14 / PML	aapp/gngm/enzy	any	aapp/gngm	any	26383972 (2016)
MAPK14	STIMULATES	CA2	1	1	MAPK14 / CA2	aapp/gngm/enzy	any	aapp/gngm/phsu/enzy	any	30634506 (2019)
MAPK14	STIMULATES	JUN	1	1	MAPK14 / JUN	aapp/gngm/enzy	any	aapp/gngm/enzy	any	25483191 (2014)
MAPK14	STIMULATES	MAP3K7	1	1	MAPK14 / MAP3K7	aapp/gngm/enzy	any	aapp/gngm	any	30739244 (2019)
MAPK14	STIMULATES	Tumor Necrosis Factor Receptor Superfamily, Member 10B	2	2	MAPK14 / Tumor Necrosis Factor Receptor Superfamily, Member 10B	aapp/gngm/enzy	any	aapp/gngm	any	22447040 (2012) / 20157774 (2010)
MAPK3	INTERACTS_WITH	Estrogen Receptor alpha	2	2	MAPK3 / Estrogen Receptor alpha	aapp/gngm/enzy	any	aapp/gngm	any	16893382 (2006) / 16007158 (2005)
MAPK3	INTERACTS_WITH	STAT3	2	2	MAPK3 / STAT3	aapp/gngm/enzy	any	aapp/gngm	any	31048139 (2019) / 20807764 (2010)
MAPK3	STIMULATES	HAS2	1	1	MAPK3 / HAS2	aapp/gngm/enzy	any	aapp/gngm	any	30194979 (2018)
MAPK7	INTERACTS_WITH	Focal Adhesion Kinase 1	2	2	MAPK7 / Focal Adhesion Kinase 1	aapp/gngm	any	aapp/gngm/enzy	any	19089993 (2009) / 17692050 (2007)
MAPK7	INTERACTS_WITH	PTK2	2	2	MAPK7 / PTK2	aapp/gngm	any	aapp/gngm/enzy	any	19089993 (2009) / 17692050 (2007)
MAPK7	INTERACTS_WITH	TNF	1	1	MAPK7 / TNF	aapp/gngm	any	aapp/gngm/phsu	any	19087274 (2008)
MAPK8	INHIBITS	AHSA1	2	2	MAPK8 / AHSA1	aapp/gngm	any	aapp/gngm/enzy	any	23011016 (2012) / 10809726 (2000)
MAPK8	INHIBITS	AIMP2	2	2	MAPK8 / AIMP2	aapp/gngm	any	aapp/gngm/enzy	any	23011016 (2012) / 10809726 (2000)
MAPK8	INHIBITS	CRK	2	2	MAPK8 / CRK	aapp/gngm	any	aapp/gngm/enzy	any	23011016 (2012) / 10809726 (2000)
MAPK8	INHIBITS	EPHB2	6	6	MAPK8 / EPHB2	aapp/gngm	any	aapp/gngm/enzy	any	21072519 (2011) / 29416441 (2018) / 19775288 (2010) / 28542135 (2017) / 22964005 (2012) / 27814565 (2016)
MAPK8	INHIBITS	GRAP2	2	2	MAPK8 / GRAP2	aapp/gngm	any	aapp/gngm/enzy	any	23011016 (2012) / 10809726 (2000)
MAPK8	INHIBITS	MAPK1	8	8	MAPK8 / MAPK1	aapp/gngm	any	aapp/gngm/enzy	any	21072519 (2011) / 29416441 (2018) / 19775288 (2010) / 23011016 (2012) / 28542135 (2017) / 22964005 (2012) / 10809726 (2000) / 27814565 (2016)
MAPK8	INHIBITS	MAPK14	2	2	MAPK8 / MAPK14	aapp/gngm	any	aapp/gngm/enzy	any	23011016 (2012) / 10809726 (2000)
MAPK8	INHIBITS	mitogen-activated protein kinase p38	2	2	MAPK8 / mitogen-activated protein kinase p38	aapp/gngm	any	aapp/gngm/enzy	any	23011016 (2012) / 10809726 (2000)
MAPK8	INHIBITS	POLDIP2	2	2	MAPK8 / POLDIP2	aapp/gngm	any	aapp/gngm/enzy	any	23011016 (2012) / 10809726 (2000)
MAPK8	INTERACTS_WITH	caspase	1	1	MAPK8 / caspase	aapp/gngm	any	aapp/gngm/enzy	any	19954742 (2010)
MAPK8	INTERACTS_WITH	FAS	2	2	MAPK8 / FAS	aapp/gngm	any	aapp/gngm	any	12082091 (2002) / 10938285 (2000)
MAPK8	INTERACTS_WITH	JUN	6	6	MAPK8 / JUN	aapp/gngm	any	aapp/gngm/enzy	any	31625993 (2019) / 31323958 (2019) / 16707456 (2006) / 15122339 (2004) / 11522656 (2001) / 27941886 (2017)
MAPK8	INTERACTS_WITH	Proto-Oncogene Proteins c-jun	4	4	MAPK8 / Proto-Oncogene Proteins c-jun	aapp/gngm	any	aapp/gngm	any	31625993 (2019) / 31323958 (2019) / 11522656 (2001) / 27941886 (2017)
MAPK8	INTERACTS_WITH	Vitamin D3 Receptor	1	3	MAPK8 / Vitamin D3 Receptor	aapp/gngm	any	aapp/gngm	any	27174721 (2016)
MAPK8	STIMULATES	caspase-8	2	2	MAPK8 / caspase-8	aapp/gngm	any	aapp/gngm	any	27083550 (2016) / 22455451 (2012)
MAPK8	STIMULATES	Matrix Metalloproteinase 2	2	2	MAPK8 / Matrix Metalloproteinase 2	aapp/gngm	any	aapp/gngm/enzy	any	19112600 (2009) / 23503466 (2014)
MAPK8	STIMULATES	Tumor Necrosis Factor Receptor Superfamily, Member 10B	3	3	MAPK8 / Tumor Necrosis Factor Receptor Superfamily, Member 10B	aapp/gngm	any	aapp/gngm	any	22447040 (2012) / 20157774 (2010) / 18374381 (2008)
MAPK8	STIMULATES	Vitamin D3 Receptor	2	3	MAPK8 / Vitamin D3 Receptor	aapp/gngm	any	aapp/gngm	any	27174721 (2016) / 11983707 (2002)
MAPKAPK2	INTERACTS_WITH	E2F1	1	1	MAPKAPK2 / E2F1	aapp/gngm	any	aapp/gngm	any	22802261 (2012)
MAPKAPK2	INTERACTS_WITH	RIPK1	1	1	MAPKAPK2 / RIPK1	aapp/gngm	any	aapp/gngm/enzy	any	28506461 (2017)
MAPKAPK2	INTERACTS_WITH	UBE2L3	1	1	MAPKAPK2 / UBE2L3	aapp/gngm	any	aapp/gngm	any	22802261 (2012)
MAPT	ASSOCIATED_WITH	Alzheimer's Disease	3	3	MAPT / Alzheimer's Disease	aapp/gngm/phsu	any	dsyn	disease	28974363 (2017) / 29053678 (2017) / 24251390 (2014)
MAPT	COEXISTS_WITH	Estrogen Receptors	2	2	MAPT / Estrogen Receptors	aapp/gngm/phsu	any	aapp/gngm	any	25423693 (2014) / 22976542 (2013)
MAPT	INTERACTS_WITH	paclitaxel	3	3	MAPT / paclitaxel	aapp/gngm/phsu	any	orch/phsu	drug_or_compound	21713447 (2011) / 16103753 (2005) / 15914550 (2005)
MAPT	INTERACTS_WITH	taxane	3	3	MAPT / taxane	aapp/gngm/phsu	any	orch/phsu	drug_or_compound	26408675 (2015) / 25773385 (2015) / 21062914 (2010)
MAPT	INTERACTS_WITH	Taxanes	3	3	MAPT / Taxanes	aapp/gngm/phsu	any	orch	drug_or_compound	20579400 (2010) / 26408675 (2015) / 22976542 (2013)
MARCKSL1	INTERACTS_WITH	Antirheumatic Drugs, Disease-Modifying	1	1	MARCKSL1 / Antirheumatic Drugs, Disease-Modifying	aapp/gngm	any	phsu	drug_or_compound	30021380 (2018)
MARCKSL1	INTERACTS_WITH	Membrane Transport Proteins	2	2	MARCKSL1 / Membrane Transport Proteins	aapp/gngm	any	aapp/gngm	generic	16467456 (2006) / 24334255 (2014)
MARCKSL1	INTERACTS_WITH	rosuvastatin	1	1	MARCKSL1 / rosuvastatin	aapp/gngm	any	orch/phsu	drug_or_compound	29724614 (2018)
MARS	COEXISTS_WITH	alanine	1	1	MARS / alanine	aapp/gngm	any	aapp/gngm	any	21462378 (2011)
maspin	COEXISTS_WITH	TP53	2	6	maspin / TP53	aapp/gngm/phsu	any	aapp/gngm	any	12011991 (2002) / 19944674 (2010)
maspin	INHIBITS	CDC42	1	1	maspin / CDC42	aapp/gngm/phsu	any	aapp/gngm	any	17301947 (2007)
maspin	INHIBITS	RAC1	1	1	maspin / RAC1	aapp/gngm/phsu	any	aapp/gngm	any	17301947 (2007)
maspin	INHIBITS	Serine Protease	3	3	maspin / Serine Protease	aapp/gngm/phsu	any	aapp/gngm/enzy	any	16799655 (2005) / 11673829 (2001) / 12425757 (2002)
maspin	INHIBITS	Urokinase	2	4	maspin / Urokinase	aapp/gngm/phsu	any	aapp/gngm/phsu/enzy	any	10987285 (2000) / 12907642 (2003)
maspin	INTERACTS_WITH	Protein p53	2	2	maspin / Protein p53	aapp/gngm/phsu	any	aapp/gngm	any	12425757 (2002) / 11206999 (2000)
maspin	INTERACTS_WITH	TP53	3	6	maspin / TP53	aapp/gngm/phsu	any	aapp/gngm	any	18091325 (2008) / 12425757 (2002) / 11206999 (2000)
maspin	INTERACTS_WITH	Urokinase	2	4	maspin / Urokinase	aapp/gngm/phsu	any	aapp/gngm/phsu/enzy	any	16123583 (2005) / 10987285 (2000)
maspin	NEG_COEXISTS_WITH	TP53	1	6	maspin / TP53	aapp/gngm/phsu	any	aapp/gngm	any	15842640 (2005)
maspin	PRODUCES	estrogens	1	1	maspin / estrogens	aapp/gngm/phsu	any	orch/phsu/horm	any	23675265 (2012)
maspin	STIMULATES	PLAUR	1	1	maspin / PLAUR	aapp/gngm/phsu	any	aapp/gngm	any	15846059 (2005)
maspin	STIMULATES	Urokinase Plasminogen Activator Receptor	1	1	maspin / Urokinase Plasminogen Activator Receptor	aapp/gngm/phsu	any	aapp/gngm	any	15846059 (2005)
Mastitis	CAUSES	Arthritis	1	1	Mastitis / Arthritis	dsyn	disease	dsyn	disease	30375541 (2017)
Mastitis	COEXISTS_WITH	Erythema Nodosum	1	1	Mastitis / Erythema Nodosum	dsyn	disease	dsyn	disease	31151772 (2019)
Mastitis	COEXISTS_WITH	Hyperprolactinemia	2	2	Mastitis / Hyperprolactinemia	dsyn	disease	dsyn	disease	28321344 (2017) / 24446305 (2014)
Mastitis	COEXISTS_WITH	Obesity	2	2	Mastitis / Obesity	dsyn	disease	dsyn	antro	27423512 (2017) / 28270386 (2017)
Mastitis	COEXISTS_WITH	Tuberculosis	2	2	Mastitis / Tuberculosis	dsyn	disease	dsyn	disease	26327962 (2015) / 25056489 (2014)
Mastitis	NEG_ISA	Breast Diseases	2	2	Mastitis / Breast Diseases	dsyn	disease	dsyn	disease	28655119 (2017) / 29322122 (2018)
MATK	COEXISTS_WITH	PTK2B	1	1	MATK / PTK2B	aapp/gngm	any	aapp/gngm/enzy	any	12063569 (2002)
MATK	INHIBITS	CXCR4	1	1	MATK / CXCR4	aapp/gngm	any	aapp/gngm	any	15805285 (2005)
MATK	INHIBITS	SRC	3	3	MATK / SRC	aapp/gngm	any	aapp/gngm/enzy	any	12122014 (2002) / 11445575 (2001) / 9461599 (1998)
MATK	INHIBITS	src-Family Kinases	2	2	MATK / src-Family Kinases	aapp/gngm	any	aapp/gngm/enzy	any	12122014 (2002) / 9461599 (1998)
matrigel	STIMULATES	Matrix Metalloproteinase 2	2	2	matrigel / Matrix Metalloproteinase 2	aapp/gngm	any	aapp/gngm/enzy	any	8411260 (1993) / 10047444 (1999)
matrine	INHIBITS	AKT1	2	2	matrine / AKT1	orch/phsu	drug_or_compound	aapp/gngm/enzy	any	22832383 (2012) / 29130495 (2018)
matrine	INHIBITS	Proto-Oncogene Proteins c-akt	2	2	matrine / Proto-Oncogene Proteins c-akt	orch/phsu	drug_or_compound	aapp/gngm/enzy	any	22832383 (2012) / 29130495 (2018)
matriptase	INHIBITS	hepatocyte growth factor activator	3	4	matriptase / hepatocyte growth factor activator	aapp/gngm	any	aapp/gngm/enzy	any	28915606 (2017) / 15800053 (2005) / 16467405 (2006)
matriptase	NEG_INHIBITS	hepatocyte growth factor activator	1	4	matriptase / hepatocyte growth factor activator	aapp/gngm	any	aapp/gngm/enzy	any	15800053 (2005)
Matrix Metalloproteinase 2	COEXISTS_WITH	Neomycin resistance	1	1	Matrix Metalloproteinase 2 / Neomycin resistance	aapp/gngm/enzy	any	aapp/gngm	any	16865058 (2006)
Matrix Metalloproteinase 2	INHIBITS	1-Phosphatidylinositol 3-Kinase	1	1	Matrix Metalloproteinase 2 / 1-Phosphatidylinositol 3-Kinase	aapp/gngm/enzy	any	aapp/gngm/enzy	any	24692224 (2014)
Matrix Metalloproteinase 2	INHIBITS	AGTR1	1	1	Matrix Metalloproteinase 2 / AGTR1	aapp/gngm/enzy	any	aapp/gngm	any	24692224 (2014)
Matrix Metalloproteinase 2	INHIBITS	Collagen Type IV	5	5	Matrix Metalloproteinase 2 / Collagen Type IV	aapp/gngm/enzy	any	aapp/gngm	any	7926512 (1994) / 18061419 (2008) / 8112886 (1994) / 10629074 (2000) / 1392165 (1992)
Matrix Metalloproteinase 2	INHIBITS	Protein p53	2	2	Matrix Metalloproteinase 2 / Protein p53	aapp/gngm/enzy	any	aapp/gngm	any	9643688 (1998) / 28337887 (2017)
Matrix Metalloproteinase 2	INHIBITS	STAT3	2	2	Matrix Metalloproteinase 2 / STAT3	aapp/gngm/enzy	any	aapp/gngm	any	26273514 (2013) / 26359917 (2015)
Matrix Metalloproteinase 2	INHIBITS	TIMP1	4	4	Matrix Metalloproteinase 2 / TIMP1	aapp/gngm/enzy	any	aapp/gngm/phsu	any	9643688 (1998) / 19787153 (2009) / 7630023 (1995) / 1284126 (1992)
Matrix Metalloproteinase 2	INHIBITS	TIMP2	4	4	Matrix Metalloproteinase 2 / TIMP2	aapp/gngm/enzy	any	aapp/gngm/phsu	any	9643688 (1998) / 19787153 (2009) / 7630023 (1995) / 1284126 (1992)
Matrix Metalloproteinase 2	INHIBITS	Tissue-Inhibitor of Metalloproteinase-1	4	4	Matrix Metalloproteinase 2 / Tissue-Inhibitor of Metalloproteinase-1	aapp/gngm/enzy	any	aapp/gngm	any	9643688 (1998) / 19787153 (2009) / 7630023 (1995) / 1284126 (1992)
Matrix Metalloproteinase 2	INHIBITS	TP53	2	5	Matrix Metalloproteinase 2 / TP53	aapp/gngm/enzy	any	aapp/gngm	any	9643688 (1998) / 28337887 (2017)
Matrix Metalloproteinase 2	INTERACTS_WITH	collagen	3	4	Matrix Metalloproteinase 2 / collagen	aapp/gngm/enzy	any	aapp/gngm/phsu	any	15665288 (2005) / 11777335 (2002) / 25469981 (2015)
Matrix Metalloproteinase 2	INTERACTS_WITH	letrozole	1	1	Matrix Metalloproteinase 2 / letrozole	aapp/gngm/enzy	any	orch/phsu	drug_or_compound	12569569 (2003)
Matrix Metalloproteinase 2	PRODUCES	Enzyme Precursors	3	3	Matrix Metalloproteinase 2 / Enzyme Precursors	aapp/gngm/enzy	any	aapp/gngm	any	8112886 (1994) / 14691052 (2004) / 7614461 (1995)
Matrix Metalloproteinase 2	STIMULATES	collagen	1	4	Matrix Metalloproteinase 2 / collagen	aapp/gngm/enzy	any	aapp/gngm/phsu	any	25469981 (2015)
Matrix Metalloproteinase 2	STIMULATES	TP53	3	5	Matrix Metalloproteinase 2 / TP53	aapp/gngm/enzy	any	aapp/gngm	any	10747288 (2000) / 25257729 (2014) / 26458285 (2015)
Matrix Metalloproteinase 7	ASSOCIATED_WITH	Renal fibrosis	1	1	Matrix Metalloproteinase 7 / Renal fibrosis	aapp/gngm/enzy	any	dsyn	disease	28239354 (2017)
Matrix Metalloproteinase 7	INHIBITS	Collagen Type IV	1	1	Matrix Metalloproteinase 7 / Collagen Type IV	aapp/gngm/enzy	any	aapp/gngm	any	15865605 (2005)
Matrix Metalloproteinase 7	INHIBITS	Fibronectins	1	1	Matrix Metalloproteinase 7 / Fibronectins	aapp/gngm/enzy	any	aapp/gngm	any	15865605 (2005)
Matrix Metalloproteinase 7	INHIBITS	Laminin	1	1	Matrix Metalloproteinase 7 / Laminin	aapp/gngm/enzy	any	aapp/gngm	any	15865605 (2005)
Matrix Metalloproteinase 9	INHIBITS	Collagen Type IV	3	3	Matrix Metalloproteinase 9 / Collagen Type IV	aapp/gngm/enzy	any	aapp/gngm	any	18061419 (2008) / 10729768 (1998) / 10629074 (2000)
Matrix Metalloproteinase 9	INHIBITS	NF-kappa B	3	11	Matrix Metalloproteinase 9 / NF-kappa B	aapp/gngm/enzy	any	aapp/gngm	any	20381234 (2010) / 16380122 (2006) / 24692224 (2014)
Matrix Metalloproteinase 9	INHIBITS	Protein p53	2	2	Matrix Metalloproteinase 9 / Protein p53	aapp/gngm/enzy	any	aapp/gngm	any	9643688 (1998) / 28337887 (2017)
Matrix Metalloproteinase 9	INHIBITS	STAT3	2	2	Matrix Metalloproteinase 9 / STAT3	aapp/gngm/enzy	any	aapp/gngm	any	26273514 (2013) / 26359917 (2015)
Matrix Metalloproteinase 9	INHIBITS	TIMP2	3	3	Matrix Metalloproteinase 9 / TIMP2	aapp/gngm/enzy	any	aapp/gngm/phsu	any	9643688 (1998) / 19787153 (2009) / 7630023 (1995)
Matrix Metalloproteinase 9	INHIBITS	TP53	2	2	Matrix Metalloproteinase 9 / TP53	aapp/gngm/enzy	any	aapp/gngm	any	9643688 (1998) / 28337887 (2017)
Matrix Metalloproteinase 9	INHIBITS	VEGFA	2	2	Matrix Metalloproteinase 9 / VEGFA	aapp/gngm/enzy	any	aapp/gngm/phsu/enzy	any	30324115 (2018) / 25778692 (2015)
Matrix Metalloproteinase 9	INTERACTS_WITH	AKT1	3	3	Matrix Metalloproteinase 9 / AKT1	aapp/gngm/enzy	any	aapp/gngm/enzy	any	30231922 (2018) / 29359782 (2018) / 22480333 (2012)
Matrix Metalloproteinase 9	INTERACTS_WITH	NF-kappa B	4	11	Matrix Metalloproteinase 9 / NF-kappa B	aapp/gngm/enzy	any	aapp/gngm	any	23618129 (2013) / 17828308 (2008) / 29107105 (2018) / 22480333 (2012)
Matrix Metalloproteinase 9	INTERACTS_WITH	Proto-Oncogene Proteins c-akt	3	3	Matrix Metalloproteinase 9 / Proto-Oncogene Proteins c-akt	aapp/gngm/enzy	any	aapp/gngm/enzy	any	30231922 (2018) / 29359782 (2018) / 22480333 (2012)
Matrix Metalloproteinase 9	STIMULATES	beta catenin	2	2	Matrix Metalloproteinase 9 / beta catenin	aapp/gngm/enzy	any	aapp/gngm	any	28464819 (2017) / 27683033 (2016)
Matrix Metalloproteinase 9	STIMULATES	ERBB2	2	2	Matrix Metalloproteinase 9 / ERBB2	aapp/gngm/enzy	any	aapp/gngm/phsu/enzy	any	20505116 (2010) / 22878890 (2012)
Matrix Metalloproteinase 9	STIMULATES	NEU1	1	1	Matrix Metalloproteinase 9 / NEU1	aapp/gngm/enzy	any	aapp/gngm	any	22878890 (2012)
Matrix Metalloproteinase 9	STIMULATES	NEURL1	1	1	Matrix Metalloproteinase 9 / NEURL1	aapp/gngm/enzy	any	aapp/gngm	any	22878890 (2012)
Matrix Metalloproteinase 9	STIMULATES	NF-kappa B	4	11	Matrix Metalloproteinase 9 / NF-kappa B	aapp/gngm/enzy	any	aapp/gngm	any	22195048 (2011) / 21963718 (2011) / 20105430 (2010) / 22740037 (2012)
Matrix Metalloproteinase Inhibitor	STIMULATES	Matrix Metalloproteinase 2	2	2	Matrix Metalloproteinase Inhibitor / Matrix Metalloproteinase 2	phsu	drug_or_compound	aapp/gngm/enzy	any	28070797 (2017) / 11777335 (2002)
Matrix Metalloproteinase Inhibitor	TREATS	Pleural Effusion, Malignant	2	2	Matrix Metalloproteinase Inhibitor / Pleural Effusion, Malignant	phsu	drug_or_compound	dsyn	disease	11962188 (2002) / 10100701 (1999)
Matrix Metalloproteinases	COEXISTS_WITH	Collagen Type IV	1	1	Matrix Metalloproteinases / Collagen Type IV	aapp/gngm/enzy	any	aapp/gngm	any	23270924 (2013)
Matrix Metalloproteinases	INHIBITS	cyclooxygenase 2	1	1	Matrix Metalloproteinases / cyclooxygenase 2	aapp/gngm/enzy	any	aapp/gngm/enzy	any	16831226 (2006)
Matrix Metalloproteinases	INHIBITS	Histone Deacetylase	1	1	Matrix Metalloproteinases / Histone Deacetylase	aapp/gngm/enzy	any	aapp/gngm/enzy	any	26490761 (2015)
Matrix Metalloproteinases	INHIBITS	MMP	4	4	Matrix Metalloproteinases / MMP	aapp/gngm/enzy	any	aapp/gngm	any	19014637 (2008) / 29874869 (2018) / 21972705 (2010) / 18286480 (2008)
Matrix Metalloproteinases	INHIBITS	XK	1	1	Matrix Metalloproteinases / XK	aapp/gngm/enzy	any	aapp/gngm/phsu	any	16831226 (2006)
Matrix Metalloproteinases	INTERACTS_WITH	Focal Adhesion Kinase 1	2	2	Matrix Metalloproteinases / Focal Adhesion Kinase 1	aapp/gngm/enzy	any	aapp/gngm/enzy	any	18425335 (2008) / 23336515 (2013)
Matrix Metalloproteinases	INTERACTS_WITH	marimastat	1	1	Matrix Metalloproteinases / marimastat	aapp/gngm/enzy	any	orch/phsu	drug_or_compound	30003972 (2018)
Matrix Metalloproteinases	INTERACTS_WITH	PTK2	2	2	Matrix Metalloproteinases / PTK2	aapp/gngm/enzy	any	aapp/gngm/enzy	any	18425335 (2008) / 23336515 (2013)
MCAM	INTERACTS_WITH	CD44	1	1	MCAM / CD44	aapp/gngm	any	aapp/gngm	any	29121955 (2017)
MCAM	STIMULATES	interleukin-8	1	1	MCAM / interleukin-8	aapp/gngm	any	aapp/gngm	any	26928402 (2016)
MCAM	STIMULATES	Tamoxifen	1	1	MCAM / Tamoxifen	aapp/gngm	any	orch/phsu	drug_or_compound	27838413 (2017)
MCAT	INTERACTS_WITH	Lactate	3	3	MCAT / Lactate	aapp/gngm	any	orch/phsu	drug_or_compound	25719685 (2015) / 22184616 (2012) / 28866133 (2017)
MCL1	INTERACTS_WITH	paclitaxel	1	1	MCL1 / paclitaxel	aapp/gngm	any	orch/phsu	drug_or_compound	26036638 (2015)
MCTS1	INTERACTS_WITH	Lactate	3	3	MCTS1 / Lactate	aapp/gngm	any	orch/phsu	drug_or_compound	25719685 (2015) / 22184616 (2012) / 28866133 (2017)
MDC1	INTERACTS_WITH	RNF8	2	2	MDC1 / RNF8	aapp/gngm	any	aapp/gngm	any	18006705 (2007) / 24240613 (2013)
MDM2	COEXISTS_WITH	Protein p53	2	9	MDM2 / Protein p53	aapp/gngm/enzy	any	aapp/gngm	any	14555661 (2003) / 10189892 (1999)
MDM2	COEXISTS_WITH	TP53	6	98	MDM2 / TP53	aapp/gngm/enzy	any	aapp/gngm	any	23907365 (2014) / 15318938 (2004) / 19336515 (2009) / 14555661 (2003) / 10189892 (1999) / 26229107 (2015)
MDM2	INHIBITS	Protein p53	7	9	MDM2 / Protein p53	aapp/gngm/enzy	any	aapp/gngm	any	21556366 (2011) / 25209720 (2014) / 18547962 (2008) / 29375730 (2016) / 14707284 (2003) / 11779693 (2002) / 24830845 (2014)
MDM2	INHIBITS	TP53	18	98	MDM2 / TP53	aapp/gngm/enzy	any	aapp/gngm	any	31572459 (2019) / 21556366 (2011) / 25209720 (2014) / 28415963 (2017) / 30181579 (2018) / 20547751 (2010) / 18547962 (2008) / 16258514 (2006) / 17827408 (2007) / 21223569 (2011) / 27432230 (2016) / 20473904 (2011) / 26001071 (2015) / 21594432 (1996) / 10208415 (1999) / 11091516 (1994) / 11336244 (2001) / 10674873 (1999)
MDM2	INTERACTS_WITH	AKT1	3	5	MDM2 / AKT1	aapp/gngm/enzy	any	aapp/gngm/enzy	any	18922901 (2008) / 25332010 (2014) / 25074979 (2014)
MDM2	INTERACTS_WITH	ERBB2	1	1	MDM2 / ERBB2	aapp/gngm/enzy	any	aapp/gngm/phsu/enzy	any	15318938 (2004)
MDM2	INTERACTS_WITH	Estrogen Receptor alpha	2	3	MDM2 / Estrogen Receptor alpha	aapp/gngm/enzy	any	aapp/gngm	any	21169420 (2011) / 11178989 (2001)
MDM2	INTERACTS_WITH	NBN	1	1	MDM2 / NBN	aapp/gngm/enzy	any	aapp/gngm	any	15734743 (2005)
MDM2	INTERACTS_WITH	NBS1	1	1	MDM2 / NBS1	aapp/gngm/enzy	any	aapp/gngm	any	15734743 (2005)
MDM2	INTERACTS_WITH	NLRP2	1	1	MDM2 / NLRP2	aapp/gngm/enzy	any	aapp/gngm	any	15734743 (2005)
MDM2	INTERACTS_WITH	Proto-Oncogene Proteins c-akt	3	5	MDM2 / Proto-Oncogene Proteins c-akt	aapp/gngm/enzy	any	aapp/gngm/enzy	any	18922901 (2008) / 25332010 (2014) / 25074979 (2014)
MDM2	INTERACTS_WITH	SP1	2	2	MDM2 / SP1	aapp/gngm/enzy	any	aapp/gngm	any	30691044 (2019) / 25327560 (2014)
MDM2	INTERACTS_WITH	TP53	55	98	MDM2 / TP53	aapp/gngm/enzy	any	aapp/gngm	any	30464405 (2018) / 17214373 (2006) / 28844019 (2017) / 30237864 (2018) / 27837610 (2016) / 27826076 (2017) / 19934289 (2009) / 26553387 (2016) / 17943721 (2008) / 30455989 (2018) / 26350565 (2015) / 21316605 (2011) / 27993876 (2016) / 20473904 (2011) / 26858935 (2016) / 27040927 (2016) / 21504625 (2011) / 15734743 (2005) / 15723837 (2005) / 18281248 (2008) / 12879013 (2003) / 21979946 (2012) / 17068634 (2006) / 12032546 (2002) / 19318577 (2009) / 15985438 (2005) / 17545634 (2007) / 7946596 (1994) / 12716463 (2002) / 16152627 (2006) / 17384267 (2006) / 11091516 (1994) / 12049816 (2002) / 11472100 (2001) / 10767389 (2000) / 11859876 (2002) / 16479015 (2006) / 11306511 (2001) / 10432310 (1999) / 11178989 (2001) / 7780969 (1995) / 10211113 (1998) / 7981072 (1994) / 10189892 (1999) / 24240685 (2014) / 9355976 (1997) / 8695156 (1996) / 24687952 (2014) / 24587254 (2014) / 25193859 (2014) / 24462112 (2014) / 25431177 (2015) / 19946469 (2009) / 23128672 (2013) / 26229107 (2015)
MDM2	NEG_INTERACTS_WITH	TP53	5	98	MDM2 / TP53	aapp/gngm/enzy	any	aapp/gngm	any	19838211 (2010) / 14555661 (2003) / 11091516 (1994) / 14654951 (2004) / 24147044 (2013)
MDM2	STIMULATES	AKT1	2	5	MDM2 / AKT1	aapp/gngm/enzy	any	aapp/gngm/enzy	any	27088047 (2013) / 16208531 (2006)
MDM2	STIMULATES	Estrogen Receptor alpha	1	3	MDM2 / Estrogen Receptor alpha	aapp/gngm/enzy	any	aapp/gngm	any	11178989 (2001)
MDM2	STIMULATES	Proto-Oncogene Proteins c-akt	2	5	MDM2 / Proto-Oncogene Proteins c-akt	aapp/gngm/enzy	any	aapp/gngm/enzy	any	27088047 (2013) / 16208531 (2006)
MDM2	STIMULATES	TP53	14	98	MDM2 / TP53	aapp/gngm/enzy	any	aapp/gngm	any	29402901 (2018) / 27347153 (2016) / 19838211 (2010) / 26840457 (2016) / 28071670 (2017) / 22948151 (2012) / 14990579 (2004) / 17110379 (2007) / 17018606 (2006) / 14691448 (2004) / 16479015 (2006) / 27886165 (2017) / 24141721 (2014) / 25193859 (2014)
MDM4	INTERACTS_WITH	Mitoxantrone	1	1	MDM4 / Mitoxantrone	aapp/gngm	any	orch/phsu	drug_or_compound	16434618 (2006)
MDM4	INTERACTS_WITH	TP53	10	10	MDM4 / TP53	aapp/gngm	any	aapp/gngm	any	31390185 (2019) / 24667108 (2014) / 18279506 (2008) / 26858935 (2016) / 28430625 (2017) / 21075910 (2011) / 15199139 (2004) / 17018606 (2006) / 16511560 (2006) / 25455730 (2014)
MDX-H210	COEXISTS_WITH	Granulocyte Colony-Stimulating Factor	2	2	MDX-H210 / Granulocyte Colony-Stimulating Factor	aapp/gngm	any	aapp/gngm	any	14676800 (2003) / 10235484 (1999)
Measurable Disease	COEXISTS_WITH	Bone lesion	2	2	Measurable Disease / Bone lesion	dsyn	disease	dsyn	disease	12732881 (2003) / 9208111 (1997)
mecarzole	INTERACTS_WITH	Tubulin	1	1	mecarzole / Tubulin	orch/phsu/hops	drug_or_compound	aapp/gngm	any	19001156 (2009)
MED1	ASSOCIATED_WITH	Sleep disturbances	1	1	MED1 / Sleep disturbances	aapp/gngm	any	dsyn	disease	23789788 (2014)
MED1	COEXISTS_WITH	BLNK	1	1	MED1 / BLNK	aapp/gngm	any	aapp/gngm	any	28367434 (2017)
MED1	COEXISTS_WITH	Tamoxifen	1	1	MED1 / Tamoxifen	aapp/gngm	any	orch/phsu	drug_or_compound	22345290 (2012)
MED1	INHIBITS	EREG	2	2	MED1 / EREG	aapp/gngm	any	aapp/gngm/phsu	any	22964581 (2012) / 27966906 (2017)
MED1	INHIBITS	ESR1	2	2	MED1 / ESR1	aapp/gngm	any	aapp/gngm/phsu	any	22964581 (2012) / 27966906 (2017)
MED1	INHIBITS	Estrogen Receptor alpha	2	2	MED1 / Estrogen Receptor alpha	aapp/gngm	any	aapp/gngm	any	22964581 (2012) / 27966906 (2017)
MED1	INTERACTS_WITH	Estrogen Receptors	2	2	MED1 / Estrogen Receptors	aapp/gngm	any	aapp/gngm	any	29187405 (2018) / 21454576 (2011)
MED13	COEXISTS_WITH	MED12	2	2	MED13 / MED12	aapp/gngm	any	aapp/gngm	any	29440396 (2018) / 26452386 (2015)
MED19	INTERACTS_WITH	EGFR	1	1	MED19 / EGFR	aapp/gngm	any	aapp/gngm/phsu/enzy	any	30583076 (2019)
MED19	INTERACTS_WITH	Epidermal Growth Factor Receptor	1	1	MED19 / Epidermal Growth Factor Receptor	aapp/gngm	any	aapp/gngm/enzy	any	30583076 (2019)
MED28	INTERACTS_WITH	FOXM1	1	1	MED28 / FOXM1	aapp/gngm	any	aapp/gngm	any	30499104 (2018)
MED28	INTERACTS_WITH	Proto-Oncogene Protein pp60 (c-src)	2	2	MED28 / Proto-Oncogene Protein pp60 (c-src)	aapp/gngm	any	aapp/gngm/enzy	any	16964398 (2006) / 16024617 (2005)
MED28	INTERACTS_WITH	SRC	2	3	MED28 / SRC	aapp/gngm	any	aapp/gngm/enzy	any	16964398 (2006) / 16024617 (2005)
MED28	STIMULATES	Matrix Metalloproteinase 2	2	2	MED28 / Matrix Metalloproteinase 2	aapp/gngm	any	aapp/gngm/enzy	any	30499104 (2018) / 22495818 (2012)
MED28	STIMULATES	protein-tyrosine kinase c-src	1	1	MED28 / protein-tyrosine kinase c-src	aapp/gngm	any	aapp/gngm	any	16964398 (2006)
MED28	STIMULATES	SRC	1	3	MED28 / SRC	aapp/gngm	any	aapp/gngm/enzy	any	16964398 (2006)
Medrogestone	STIMULATES	sulfotransferase	3	3	Medrogestone / sulfotransferase	phsu/horm	any	aapp/gngm/enzy	any	12227897 (1999) / 12227886 (2001) / 9699877 (1998)
Medroxyprogesterone 17-Acetate	CAUSES	Thrombophilia	2	2	Medroxyprogesterone 17-Acetate / Thrombophilia	phsu/horm	any	dsyn	disease	2150678 (1990) / 1828463 (1991)
Medroxyprogesterone 17-Acetate	COEXISTS_WITH	Aminoglutethimide	2	2	Medroxyprogesterone 17-Acetate / Aminoglutethimide	phsu/horm	any	orch/phsu	drug_or_compound	3158861 (1985) / 3155651 (1985)
Medroxyprogesterone 17-Acetate	COEXISTS_WITH	estrogens	3	5	Medroxyprogesterone 17-Acetate / estrogens	phsu/horm	any	orch/phsu/horm	any	14567770 (2003) / 16266999 (2005) / 12353226 (2002)
Medroxyprogesterone 17-Acetate	higher_than	Cytotoxic agent	1	1	Medroxyprogesterone 17-Acetate / Cytotoxic agent	phsu/horm	any	phsu	drug_or_compound	390798 (1979)
Medroxyprogesterone 17-Acetate	INHIBITS	Estrogen Receptors	1	1	Medroxyprogesterone 17-Acetate / Estrogen Receptors	phsu/horm	any	aapp/gngm	any	2137722 (1990)
Medroxyprogesterone 17-Acetate	INHIBITS	estrogens	2	5	Medroxyprogesterone 17-Acetate / estrogens	phsu/horm	any	orch/phsu/horm	any	2137722 (1990) / 2145702 (1990)
Medroxyprogesterone 17-Acetate	INHIBITS	interleukin-6	1	1	Medroxyprogesterone 17-Acetate / interleukin-6	phsu/horm	any	aapp/gngm	any	12729473 (2003)
Medroxyprogesterone 17-Acetate	INHIBITS	parathyroid hormone-related protein	3	3	Medroxyprogesterone 17-Acetate / parathyroid hormone-related protein	phsu/horm	any	aapp/gngm/horm	any	10517339 (1999) / 12729473 (2003) / 8688322 (1996)
Medroxyprogesterone 17-Acetate	INHIBITS	PTHLH	2	2	Medroxyprogesterone 17-Acetate / PTHLH	phsu/horm	any	aapp/gngm/horm	any	12729473 (2003) / 8688322 (1996)
Medroxyprogesterone 17-Acetate	INTERACTS_WITH	Adriamycin	2	2	Medroxyprogesterone 17-Acetate / Adriamycin	phsu/horm	any	orch/phsu	drug_or_compound	8014112 (1994) / 2522913 (1989)
Medroxyprogesterone 17-Acetate	INTERACTS_WITH	Androgen Receptor	5	5	Medroxyprogesterone 17-Acetate / Androgen Receptor	phsu/horm	any	aapp/gngm	any	31805393 (2019) / 23715406 (2014) / 19146866 (2009) / 10509795 (1999) / 2229140 (1990)
Medroxyprogesterone 17-Acetate	INTERACTS_WITH	AR	4	4	Medroxyprogesterone 17-Acetate / AR	phsu/horm	any	aapp/gngm	any	31805393 (2019) / 23715406 (2014) / 10509795 (1999) / 2229140 (1990)
Medroxyprogesterone 17-Acetate	INTERACTS_WITH	Estrogen Antagonists	2	2	Medroxyprogesterone 17-Acetate / Estrogen Antagonists	phsu/horm	any	phsu	drug_or_compound	11676860 (2001) / 3156644 (1985)
Medroxyprogesterone 17-Acetate	INTERACTS_WITH	Glucocorticoid Receptor	2	2	Medroxyprogesterone 17-Acetate / Glucocorticoid Receptor	phsu/horm	any	aapp/gngm	any	31805393 (2019) / 21336598 (2012)
Medroxyprogesterone 17-Acetate	INTERACTS_WITH	Glucocorticoids	2	2	Medroxyprogesterone 17-Acetate / Glucocorticoids	phsu/horm	any	horm	any	19146866 (2009) / 6248208 (1980)
Medroxyprogesterone 17-Acetate	INTERACTS_WITH	HSD17B1	1	1	Medroxyprogesterone 17-Acetate / HSD17B1	phsu/horm	any	aapp/gngm	any	22564730 (2012)
Medroxyprogesterone 17-Acetate	INTERACTS_WITH	PGR	2	2	Medroxyprogesterone 17-Acetate / PGR	phsu/horm	any	aapp/gngm	any	6248208 (1980) / 8499339 (1993)
Medroxyprogesterone 17-Acetate	INTERACTS_WITH	progesterone	3	3	Medroxyprogesterone 17-Acetate / progesterone	phsu/horm	any	phsu/horm	any	14968160 (2003) / 7647339 (1995) / 3156002 (1985)
Medroxyprogesterone 17-Acetate	INTERACTS_WITH	Progestins	3	3	Medroxyprogesterone 17-Acetate / Progestins	phsu/horm	any	phsu/horm	any	20699413 (2010) / 11676860 (2001) / 26261036 (2015)
Medroxyprogesterone 17-Acetate	INTERACTS_WITH	Receptors, Progesterone	2	5	Medroxyprogesterone 17-Acetate / Receptors, Progesterone	phsu/horm	any	aapp/gngm	any	6248208 (1980) / 8499339 (1993)
Medroxyprogesterone 17-Acetate	INTERACTS_WITH	Tamoxifen	3	5	Medroxyprogesterone 17-Acetate / Tamoxifen	phsu/horm	any	orch/phsu	drug_or_compound	7835304 (1995) / 2139015 (1990) / 9082695 (1996)
Medroxyprogesterone 17-Acetate	INTERACTS_WITH	VEGF	2	5	Medroxyprogesterone 17-Acetate / VEGF	phsu/horm	any	aapp/gngm	any	15528272 (2005) / 10971176 (2000)
Medroxyprogesterone 17-Acetate	INTERACTS_WITH	VEGFA	2	5	Medroxyprogesterone 17-Acetate / VEGFA	phsu/horm	any	aapp/gngm/phsu/enzy	any	15528272 (2005) / 10971176 (2000)
Medroxyprogesterone 17-Acetate	NEG_COEXISTS_WITH	Tamoxifen	2	5	Medroxyprogesterone 17-Acetate / Tamoxifen	phsu/horm	any	orch/phsu	drug_or_compound	2937762 (1986) / 2626154 (1989)
Medroxyprogesterone 17-Acetate	PREDISPOSES	Coronary heart disease	2	2	Medroxyprogesterone 17-Acetate / Coronary heart disease	phsu/horm	any	dsyn	disease	16785155 (2006) / 21414337 (2011)
Medroxyprogesterone 17-Acetate	STIMULATES	CD44	2	2	Medroxyprogesterone 17-Acetate / CD44	phsu/horm	any	aapp/gngm	any	28579829 (2017) / 28744156 (2017)
Medroxyprogesterone 17-Acetate	STIMULATES	Metastasis Suppressor Genes	2	2	Medroxyprogesterone 17-Acetate / Metastasis Suppressor Genes	phsu/horm	any	aapp/gngm	any	15870434 (2005) / 14506169 (2003)
Medroxyprogesterone 17-Acetate	STIMULATES	Monocyte Chemoattractant Protein-1	1	1	Medroxyprogesterone 17-Acetate / Monocyte Chemoattractant Protein-1	phsu/horm	any	aapp/gngm	any	19012101 (2008)
Medroxyprogesterone 17-Acetate	STIMULATES	Receptors, Progesterone	3	5	Medroxyprogesterone 17-Acetate / Receptors, Progesterone	phsu/horm	any	aapp/gngm	any	3702420 (1986) / 2522157 (1989) / 9185717 (1997)
Medroxyprogesterone 17-Acetate	STIMULATES	VEGF	3	5	Medroxyprogesterone 17-Acetate / VEGF	phsu/horm	any	aapp/gngm	any	16084894 (2005) / 17010073 (2006) / 10971176 (2000)
Medroxyprogesterone 17-Acetate	STIMULATES	VEGFA	3	5	Medroxyprogesterone 17-Acetate / VEGFA	phsu/horm	any	aapp/gngm/phsu/enzy	any	16084894 (2005) / 17010073 (2006) / 10971176 (2000)
Medroxyprogesterone 17-Acetate	TREATS	Diabetes Mellitus	1	1	Medroxyprogesterone 17-Acetate / Diabetes Mellitus	phsu/horm	any	dsyn	disease	178684 (1976)
Megestrol Acetate	CAUSES	Secondary hypocortisolism	3	3	Megestrol Acetate / Secondary hypocortisolism	phsu/horm	any	dsyn	disease	15579914 (2004) / 10491532 (1999) / 9391555 (1997)
Megestrol Acetate	INHIBITS	Aromatase	2	2	Megestrol Acetate / Aromatase	phsu/horm	any	aapp/gngm/enzy	any	11169930 (2001) / 12538501 (2003)
Megestrol Acetate	INTERACTS_WITH	estrogens	2	2	Megestrol Acetate / estrogens	phsu/horm	any	orch/phsu/horm	any	19821307 (2009) / 7773452 (1994)
Megestrol Acetate	INTERACTS_WITH	Somatomedins	1	1	Megestrol Acetate / Somatomedins	phsu/horm	any	aapp/gngm/horm	any	10533450 (1999)
Megestrol Acetate	STIMULATES	Insulin-Like Growth Factor I	2	2	Megestrol Acetate / Insulin-Like Growth Factor I	phsu/horm	any	aapp/gngm	any	25436713 (2013) / 8964854 (1996)
melatonin	ASSOCIATED_WITH	malignant disease	3	3	melatonin / malignant disease	phsu/horm	any	dsyn	disease	3939199 (1985) / 8874386 (1996) / 9441515 (1997)
melatonin	COEXISTS_WITH	Adriamycin	1	1	melatonin / Adriamycin	phsu/horm	any	orch/phsu	drug_or_compound	26050360 (2015)
melatonin	COEXISTS_WITH	Norethindrone	1	1	melatonin / Norethindrone	phsu/horm	any	phsu/horm	any	1727807 (1992)
melatonin	INHIBITS	Aromatase	6	6	melatonin / Aromatase	phsu/horm	any	aapp/gngm/enzy	any	19773750 (2009) / 22151118 (2012) / 22237979 (2012) / 23450505 (2013) / 16080194 (2006) / 15683469 (2005)
melatonin	INHIBITS	ARSH	2	2	melatonin / ARSH	phsu/horm	any	aapp/gngm	any	20370689 (2010) / 26458420 (2015)
melatonin	INHIBITS	cytokine	2	2	melatonin / cytokine	phsu/horm	any	aapp/gngm	any	31412584 (2019) / 22151118 (2012)
melatonin	INHIBITS	Estrogen Receptor alpha	4	4	melatonin / Estrogen Receptor alpha	phsu/horm	any	aapp/gngm	any	20609073 (2010) / 25876649 (2015) / 21605163 (2011) / 21773809 (2011)
melatonin	INHIBITS	Estrogen Receptors	4	10	melatonin / Estrogen Receptors	phsu/horm	any	aapp/gngm	any	29330934 (2018) / 17541739 (2008) / 7708056 (1994) / 7629697 (1995)
melatonin	INHIBITS	estrogens	7	17	melatonin / estrogens	phsu/horm	any	orch/phsu/horm	any	18006946 (2007) / 21605163 (2011) / 21773809 (2011) / 22237979 (2012) / 18782656 (2008) / 17541739 (2008) / 15229223 (2004)
melatonin	INHIBITS	MDM2	2	2	melatonin / MDM2	phsu/horm	any	aapp/gngm/enzy	any	21091766 (2011) / 24920214 (2014)
melatonin	INHIBITS	NF-kappa B	1	3	melatonin / NF-kappa B	phsu/horm	any	aapp/gngm	any	29384062 (2018)
melatonin	INHIBITS	ROCK1	1	1	melatonin / ROCK1	phsu/horm	any	aapp/gngm	any	26292662 (2016)
melatonin	INHIBITS	Sulfatases	3	3	melatonin / Sulfatases	phsu/horm	any	aapp/gngm/enzy	any	20370689 (2010) / 18298468 (2008) / 26458420 (2015)
melatonin	INHIBITS	TERT	1	1	melatonin / TERT	phsu/horm	any	aapp/gngm/enzy	any	18479810 (2008)
melatonin	INHIBITS	TWIST1	1	1	melatonin / TWIST1	phsu/horm	any	aapp/gngm	any	31331001 (2019)
melatonin	INHIBITS	VEGF	1	1	melatonin / VEGF	phsu/horm	any	aapp/gngm	any	23013414 (2013)
melatonin	INHIBITS	VEGFA	1	1	melatonin / VEGFA	phsu/horm	any	aapp/gngm/phsu/enzy	any	23013414 (2013)
melatonin	INTERACTS_WITH	CDKN1A	2	4	melatonin / CDKN1A	phsu/horm	any	aapp/gngm	any	19538337 (2009) / 12071473 (2002)
melatonin	INTERACTS_WITH	CRK	3	3	melatonin / CRK	phsu/horm	any	aapp/gngm/enzy	any	21167057 (2010) / 21605163 (2011) / 21773809 (2011)
melatonin	INTERACTS_WITH	EPHB2	1	2	melatonin / EPHB2	phsu/horm	any	aapp/gngm/enzy	any	29338098 (2018)
melatonin	INTERACTS_WITH	Estrogen Receptors	2	10	melatonin / Estrogen Receptors	phsu/horm	any	aapp/gngm	any	21573419 (1993) / 7708056 (1994)
melatonin	INTERACTS_WITH	estrogens	8	17	melatonin / estrogens	phsu/horm	any	orch/phsu/horm	any	31331001 (2019) / 28886600 (2017) / 16328061 (2006) / 22237979 (2012) / 16080194 (2006) / 15683469 (2005) / 11401762 (2001) / 26458420 (2015)
melatonin	INTERACTS_WITH	H3F3AP6	2	4	melatonin / H3F3AP6	phsu/horm	any	aapp/gngm	any	19538337 (2009) / 12071473 (2002)
melatonin	INTERACTS_WITH	MAPK1	1	2	melatonin / MAPK1	phsu/horm	any	aapp/gngm/enzy	any	29338098 (2018)
melatonin	INTERACTS_WITH	NF-kappa B	2	3	melatonin / NF-kappa B	phsu/horm	any	aapp/gngm	any	31565647 (2018) / 29384062 (2018)
melatonin	INTERACTS_WITH	NSG1	2	4	melatonin / NSG1	phsu/horm	any	aapp/gngm	any	19538337 (2009) / 12071473 (2002)
melatonin	INTERACTS_WITH	TCEAL1	2	4	melatonin / TCEAL1	phsu/horm	any	aapp/gngm	any	19538337 (2009) / 12071473 (2002)
melatonin	NEG_INTERACTS_WITH	Estrogen Receptors	2	10	melatonin / Estrogen Receptors	phsu/horm	any	aapp/gngm	any	21573419 (1993) / 10224229 (1999)
melatonin	STIMULATES	ALG1	2	2	melatonin / ALG1	phsu/horm	any	aapp/gngm	any	20050373 (2009) / 18815150 (2008)
melatonin	STIMULATES	CDKN1A	2	4	melatonin / CDKN1A	phsu/horm	any	aapp/gngm	any	31710386 (2020) / 19538337 (2009)
melatonin	STIMULATES	DCTN6	2	2	melatonin / DCTN6	phsu/horm	any	aapp/gngm	any	31710386 (2020) / 19538337 (2009)
melatonin	STIMULATES	EPHB2	1	2	melatonin / EPHB2	phsu/horm	any	aapp/gngm/enzy	any	29338098 (2018)
melatonin	STIMULATES	Estrogen Receptors	2	10	melatonin / Estrogen Receptors	phsu/horm	any	aapp/gngm	any	21597833 (1995) / 9723886 (1998)
melatonin	STIMULATES	estrogens	2	17	melatonin / estrogens	phsu/horm	any	orch/phsu/horm	any	18592373 (2009) / 11055626 (2000)
melatonin	STIMULATES	FOS	2	2	melatonin / FOS	phsu/horm	any	aapp/gngm/phsu	any	26363225 (2015) / 16635015 (2006)
melatonin	STIMULATES	FOSB	2	2	melatonin / FOSB	phsu/horm	any	aapp/gngm	any	26363225 (2015) / 16635015 (2006)
melatonin	STIMULATES	H3F3AP6	2	4	melatonin / H3F3AP6	phsu/horm	any	aapp/gngm	any	31710386 (2020) / 19538337 (2009)
melatonin	STIMULATES	IFI27	2	2	melatonin / IFI27	phsu/horm	any	aapp/gngm	any	31710386 (2020) / 19538337 (2009)
melatonin	STIMULATES	JUN	2	2	melatonin / JUN	phsu/horm	any	aapp/gngm/enzy	any	26363225 (2015) / 16635015 (2006)
melatonin	STIMULATES	JUNB	2	2	melatonin / JUNB	phsu/horm	any	aapp/gngm	any	26363225 (2015) / 16635015 (2006)
melatonin	STIMULATES	JUND	2	2	melatonin / JUND	phsu/horm	any	aapp/gngm	any	26363225 (2015) / 16635015 (2006)
melatonin	STIMULATES	MAPK1	1	2	melatonin / MAPK1	phsu/horm	any	aapp/gngm/enzy	any	29338098 (2018)
melatonin	STIMULATES	MT1A	2	2	melatonin / MT1A	phsu/horm	any	aapp/gngm	any	20050373 (2009) / 18815150 (2008)
melatonin	STIMULATES	MT1B	2	2	melatonin / MT1B	phsu/horm	any	aapp/gngm	any	20050373 (2009) / 18815150 (2008)
melatonin	STIMULATES	MT1E	2	2	melatonin / MT1E	phsu/horm	any	aapp/gngm	any	20050373 (2009) / 18815150 (2008)
melatonin	STIMULATES	MT1F	2	2	melatonin / MT1F	phsu/horm	any	aapp/gngm	any	20050373 (2009) / 18815150 (2008)
melatonin	STIMULATES	MT1G	2	2	melatonin / MT1G	phsu/horm	any	aapp/gngm	any	20050373 (2009) / 18815150 (2008)
melatonin	STIMULATES	MT1H	2	2	melatonin / MT1H	phsu/horm	any	aapp/gngm	any	20050373 (2009) / 18815150 (2008)
melatonin	STIMULATES	MT1IP	2	2	melatonin / MT1IP	phsu/horm	any	aapp/gngm	any	20050373 (2009) / 18815150 (2008)
melatonin	STIMULATES	MT1JP	2	2	melatonin / MT1JP	phsu/horm	any	aapp/gngm	any	20050373 (2009) / 18815150 (2008)
melatonin	STIMULATES	MT1L	2	2	melatonin / MT1L	phsu/horm	any	aapp/gngm	any	20050373 (2009) / 18815150 (2008)
melatonin	STIMULATES	MT1M	2	2	melatonin / MT1M	phsu/horm	any	aapp/gngm	any	20050373 (2009) / 18815150 (2008)
melatonin	STIMULATES	MT1X	2	2	melatonin / MT1X	phsu/horm	any	aapp/gngm	any	20050373 (2009) / 18815150 (2008)
melatonin	STIMULATES	MTNR1A	2	2	melatonin / MTNR1A	phsu/horm	any	aapp/gngm	any	20050373 (2009) / 18815150 (2008)
melatonin	STIMULATES	NSG1	2	4	melatonin / NSG1	phsu/horm	any	aapp/gngm	any	31710386 (2020) / 19538337 (2009)
melatonin	STIMULATES	PSMD9	2	2	melatonin / PSMD9	phsu/horm	any	aapp/gngm	any	31710386 (2020) / 19538337 (2009)
melatonin	STIMULATES	Receptor, Melatonin, MT1	1	1	melatonin / Receptor, Melatonin, MT1	phsu/horm	any	aapp/gngm	any	20050373 (2009)
melatonin	STIMULATES	SSSCA1	2	2	melatonin / SSSCA1	phsu/horm	any	aapp/gngm	any	31710386 (2020) / 19538337 (2009)
melatonin	STIMULATES	TCEAL1	2	4	melatonin / TCEAL1	phsu/horm	any	aapp/gngm	any	31710386 (2020) / 19538337 (2009)
melatonin	STIMULATES	TMED7	2	2	melatonin / TMED7	phsu/horm	any	aapp/gngm	any	31710386 (2020) / 19538337 (2009)
melatonin	STIMULATES	TP53	2	2	melatonin / TP53	phsu/horm	any	aapp/gngm	any	10421427 (1999) / 24920214 (2014)
melatonin	STIMULATES	Transcription Factor AP-1	2	2	melatonin / Transcription Factor AP-1	phsu/horm	any	aapp/gngm	any	26363225 (2015) / 16635015 (2006)
melatonin	TREATS	Thrombocytopenia	1	1	melatonin / Thrombocytopenia	phsu/horm	any	dsyn	disease	10231730 (1999)
Melitten	INHIBITS	Matrix Metalloproteinase 9	2	2	Melitten / Matrix Metalloproteinase 9	aapp/gngm/hops	any	aapp/gngm/enzy	any	19969058 (2010) / 24675423 (2014)
Melitten	INTERACTS_WITH	S100P	1	1	Melitten / S100P	aapp/gngm/hops	any	aapp/gngm	any	12021435 (2002)
Melphalan	COEXISTS_WITH	fluorouracil	4	4	Melphalan / fluorouracil	aapp/gngm/phsu	any	phsu	drug_or_compound	7015139 (1981) / 7042074 (1982) / 6367856 (1983) / 7066861 (1982)
Melphalan	COEXISTS_WITH	resveratrol	1	1	Melphalan / resveratrol	aapp/gngm/phsu	any	orch/phsu	drug_or_compound	22415970 (2012)
Melphalan	COEXISTS_WITH	Tamoxifen	2	2	Melphalan / Tamoxifen	aapp/gngm/phsu	any	orch/phsu	drug_or_compound	2715802 (1989) / 8518026 (1993)
Melphalan	INHIBITS	Chloramphenicol O-Acetyltransferase	1	1	Melphalan / Chloramphenicol O-Acetyltransferase	aapp/gngm/phsu	any	aapp/gngm/enzy	any	7491121 (1995)
Membrane Glycoproteins	CAUSES	Tumor Immunity	2	2	Membrane Glycoproteins / Tumor Immunity	aapp/gngm	any	dsyn	disease	6997995 (1980) / 6167345 (1981)
Membrane Transport Proteins	ASSOCIATED_WITH	Kidney Failure, Chronic	1	1	Membrane Transport Proteins / Kidney Failure, Chronic	aapp/gngm	generic	dsyn	disease	21969519 (2012)
Membrane Transport Proteins	COEXISTS_WITH	Glutamate Dehydrogenase	1	1	Membrane Transport Proteins / Glutamate Dehydrogenase	aapp/gngm	generic	aapp/gngm/enzy	any	30470977 (2018)
Membrane Transport Proteins	COEXISTS_WITH	P-Glycoprotein	2	16	Membrane Transport Proteins / P-Glycoprotein	aapp/gngm	generic	aapp/gngm	any	17993230 (2007) / 29191785 (2018)
Membrane Transport Proteins	INHIBITS	ABCG2	4	14	Membrane Transport Proteins / ABCG2	aapp/gngm	generic	aapp/gngm	any	17206689 (2007) / 29101532 (2017) / 15448171 (2005) / 16651435 (2006)
Membrane Transport Proteins	INHIBITS	Cytochromes	2	2	Membrane Transport Proteins / Cytochromes	aapp/gngm	generic	aapp/gngm	any	31399508 (2019) / 27324291 (2017)
Membrane Transport Proteins	INHIBITS	P-Glycoprotein	3	16	Membrane Transport Proteins / P-Glycoprotein	aapp/gngm	generic	aapp/gngm	any	20600887 (2010) / 15448171 (2005) / 23353592 (2013)
Membrane Transport Proteins	INHIBITS	PPIG	2	2	Membrane Transport Proteins / PPIG	aapp/gngm	generic	aapp/gngm/enzy	any	31399508 (2019) / 27324291 (2017)
Membrane Transport Proteins	INTERACTS_WITH	ABCB1	2	2	Membrane Transport Proteins / ABCB1	aapp/gngm	generic	aapp/gngm	any	25563977 (2015) / 21309545 (2011)
Membrane Transport Proteins	INTERACTS_WITH	ABCC1	2	2	Membrane Transport Proteins / ABCC1	aapp/gngm	generic	aapp/gngm	any	18623116 (2008) / 22415933 (2012)
Membrane Transport Proteins	INTERACTS_WITH	ABCG2	10	14	Membrane Transport Proteins / ABCG2	aapp/gngm	generic	aapp/gngm	any	31378968 (2019) / 25563977 (2015) / 30237210 (2018) / 29428540 (2018) / 30083819 (2018) / 20868265 (2010) / 29608887 (2018) / 22536451 (2012) / 20360302 (2010) / 18623116 (2008)
Membrane Transport Proteins	INTERACTS_WITH	Chemotherapeutic agent	2	2	Membrane Transport Proteins / Chemotherapeutic agent	aapp/gngm	generic	phsu	drug_or_compound	21949547 (2011) / 23383209 (2013)
Membrane Transport Proteins	INTERACTS_WITH	CP-724,714	1	1	Membrane Transport Proteins / CP-724,714	aapp/gngm	generic	orch	drug_or_compound	19223659 (2009)
Membrane Transport Proteins	INTERACTS_WITH	Enzymes	5	5	Membrane Transport Proteins / Enzymes	aapp/gngm	generic	aapp/gngm/enzy/orch	any	31399508 (2019) / 29526584 (2018) / 26180747 (2015) / 20302569 (2010) / 24396142 (2014)
Membrane Transport Proteins	INTERACTS_WITH	estrone sulfate	3	3	Membrane Transport Proteins / estrone sulfate	aapp/gngm	generic	phsu/horm	any	16180120 (2005) / 15901800 (2005) / 24831777 (2014)
Membrane Transport Proteins	INTERACTS_WITH	Glucuronosyltransferase	3	3	Membrane Transport Proteins / Glucuronosyltransferase	aapp/gngm	generic	aapp/gngm/enzy	any	30376625 (2018) / 22982073 (2012) / 22071170 (2012)
Membrane Transport Proteins	INTERACTS_WITH	lapatinib	2	2	Membrane Transport Proteins / lapatinib	aapp/gngm	generic	orch/phsu	drug_or_compound	31074516 (2019) / 18216274 (2008)
Membrane Transport Proteins	INTERACTS_WITH	MARCKSL1	2	2	Membrane Transport Proteins / MARCKSL1	aapp/gngm	generic	aapp/gngm	any	18623116 (2008) / 22415933 (2012)
Membrane Transport Proteins	INTERACTS_WITH	P-Glycoprotein	8	16	Membrane Transport Proteins / P-Glycoprotein	aapp/gngm	generic	aapp/gngm	any	20140680 (2010) / 25563977 (2015) / 29428540 (2018) / 22536451 (2012) / 19589874 (2009) / 21071521 (2011) / 21309545 (2011) / 24948812 (2014)
Membrane Transport Proteins	INTERACTS_WITH	Pravastatin	3	3	Membrane Transport Proteins / Pravastatin	aapp/gngm	generic	orch/phsu	drug_or_compound	17622941 (2007) / 15901800 (2005) / 17177112 (2007)
Membrane Transport Proteins	INTERACTS_WITH	rosuvastatin	3	3	Membrane Transport Proteins / rosuvastatin	aapp/gngm	generic	orch/phsu	drug_or_compound	19853032 (2010) / 22855735 (2012) / 27737931 (2017)
Membrane Transport Proteins	INTERACTS_WITH	Taxanes	2	2	Membrane Transport Proteins / Taxanes	aapp/gngm	generic	orch	drug_or_compound	16360716 (2005) / 23215890 (2012)
Membrane Transport Proteins	INTERACTS_WITH	WLS	2	2	Membrane Transport Proteins / WLS	aapp/gngm	generic	aapp/gngm	any	18623116 (2008) / 22415933 (2012)
Membrane Transport Proteins	STIMULATES	P-Glycoprotein	3	16	Membrane Transport Proteins / P-Glycoprotein	aapp/gngm	generic	aapp/gngm	any	29441851 (2016) / 15703814 (2005) / 17639026 (2007)
membrane-associated protein, 17-kDa	NEG_ISA	Membrane Proteins	3	3	membrane-associated protein, 17-kDa / Membrane Proteins	aapp/gngm	any	aapp/gngm	any	27563810 (2016) / 22973555 (2012) / 22266858 (2012)
membrane-type 1 matrix metalloproteinase	STIMULATES	Matrix Metalloproteinase 13	2	2	membrane-type 1 matrix metalloproteinase / Matrix Metalloproteinase 13	aapp/gngm	any	aapp/gngm/enzy	any	19571397 (2009) / 12672023 (2003)
membrane-type 1 matrix metalloproteinase	STIMULATES	Matrix Metalloproteinase 2	6	6	membrane-type 1 matrix metalloproteinase / Matrix Metalloproteinase 2	aapp/gngm	any	aapp/gngm/enzy	any	17987037 (2007) / 16369494 (2006) / 19571397 (2009) / 19286653 (2009) / 12672023 (2003) / 11182063 (2001)
MEMO1	INTERACTS_WITH	Estrogen Receptors	1	1	MEMO1 / Estrogen Receptors	gngm	any	aapp/gngm	any	23861392 (2013)
Menin	INHIBITS	TERT	1	1	Menin / TERT	aapp/gngm	any	aapp/gngm/enzy	any	18636154 (2008)
Menin	INTERACTS_WITH	Estrogen Receptors	2	2	Menin / Estrogen Receptors	aapp/gngm	any	aapp/gngm	any	22322533 (2011) / 19847644 (2010)
Menopause, Premature	CAUSES	Osteoporosis	3	6	Menopause, Premature / Osteoporosis	dsyn	disease	dsyn	disease	19793700 (2009) / 21231780 (2011) / 16805332 (2006)
Menopause, Premature	PREDISPOSES	Osteoporosis	3	6	Menopause, Premature / Osteoporosis	dsyn	disease	dsyn	disease	18453874 (2008) / 16024548 (2005) / 8916979 (1996)
MERTK	INTERACTS_WITH	estrogens	2	2	MERTK / estrogens	aapp/gngm	any	orch/phsu/horm	any	29880033 (2018) / 25038321 (2014)
MERTK	PRODUCES	Carcinoembryonic Antigen	1	1	MERTK / Carcinoembryonic Antigen	aapp/gngm	any	aapp/gngm	any	11129322 (2000)
mesothelin	INTERACTS_WITH	MUC16	1	1	mesothelin / MUC16	aapp/gngm	any	aapp/gngm	any	24447304 (2014)
MEST	STIMULATES	STAT3	1	1	MEST / STAT3	aapp/gngm	any	aapp/gngm	any	30903102 (2019)
mesylate	CAUSES	Peripheral Neuropathy	1	1	mesylate / Peripheral Neuropathy	orch	drug_or_compound	dsyn	disease	23637052 (2013)
mesylate	NEG_INHIBITS	taxane	2	2	mesylate / taxane	orch	drug_or_compound	orch/phsu	drug_or_compound	29100193 (2017) / 24743360 (2014)
Metalloproteases	STIMULATES	Matrix Metalloproteinase 2	2	2	Metalloproteases / Matrix Metalloproteinase 2	aapp/gngm/enzy	any	aapp/gngm/enzy	any	31618886 (2019) / 10662785 (2000)
Metals	INTERACTS_WITH	estrogens	2	2	Metals / estrogens	inch	any	orch/phsu/horm	any	16045991 (2005) / 27765682 (2017)
Metals	INTERACTS_WITH	TF	2	2	Metals / TF	inch	any	aapp/gngm/phsu/horm	any	12529982 (2002) / 9381969 (1997)
Metals	INTERACTS_WITH	Transferrin	2	2	Metals / Transferrin	inch	any	aapp/gngm	any	12529982 (2002) / 9381969 (1997)
Metals	STIMULATES	Estrogen Receptor alpha	2	2	Metals / Estrogen Receptor alpha	inch	any	aapp/gngm	any	12746304 (2003) / 23338949 (2013)
Metals	STIMULATES	Estrogen Receptors	2	2	Metals / Estrogen Receptors	inch	any	aapp/gngm	any	29868453 (2018) / 23338949 (2013)
metformin	ASSOCIATED_WITH	Obesity	2	2	metformin / Obesity	orch/phsu	drug_or_compound	dsyn	antro	30610588 (2019) / 23053261 (2013)
metformin	COEXISTS_WITH	3,4-Methylenedioxyamphetamine	4	4	metformin / 3,4-Methylenedioxyamphetamine	orch/phsu	drug_or_compound	orch/phsu/hops	drug_or_compound	30971831 (2019) / 26986571 (2016) / 27329603 (2016) / 26561471 (2016)
metformin	COEXISTS_WITH	Chelating Agents	1	1	metformin / Chelating Agents	orch/phsu	drug_or_compound	phsu	drug_or_compound	31191823 (2019)
metformin	COEXISTS_WITH	erbB-2 Receptor	2	5	metformin / erbB-2 Receptor	orch/phsu	drug_or_compound	aapp/gngm/enzy	any	31118051 (2019) / 31474154 (2019)
metformin	COEXISTS_WITH	ERBB2	3	6	metformin / ERBB2	orch/phsu	drug_or_compound	aapp/gngm/phsu/enzy	any	31118051 (2019) / 31474154 (2019) / 25579456 (2015)
metformin	COEXISTS_WITH	taxane	2	2	metformin / taxane	orch/phsu	drug_or_compound	orch/phsu	drug_or_compound	31835708 (2019) / 30984619 (2019)
metformin	COEXISTS_WITH	trastuzumab	2	2	metformin / trastuzumab	orch/phsu	drug_or_compound	aapp/gngm/phsu	drug_or_compound	31835708 (2019) / 30984619 (2019)
metformin	INHIBITS	Aromatase	4	4	metformin / Aromatase	orch/phsu	drug_or_compound	aapp/gngm/enzy	any	29898754 (2018) / 22774523 (2012) / 21414336 (2011) / 20300828 (2010)
metformin	INHIBITS	CYP1A1	1	2	metformin / CYP1A1	orch/phsu	drug_or_compound	aapp/gngm	any	25110054 (2014)
metformin	INHIBITS	erbB-2 Receptor	3	5	metformin / erbB-2 Receptor	orch/phsu	drug_or_compound	aapp/gngm/enzy	any	26581908 (2016) / 19106626 (2009) / 19221498 (2009)
metformin	INHIBITS	ERBB2	3	6	metformin / ERBB2	orch/phsu	drug_or_compound	aapp/gngm/phsu/enzy	any	26581908 (2016) / 19106626 (2009) / 19221498 (2009)
metformin	INHIBITS	ERBB3	1	1	metformin / ERBB3	orch/phsu	drug_or_compound	aapp/gngm/enzy	any	26581908 (2016)
metformin	INHIBITS	FRAP1	8	8	metformin / FRAP1	orch/phsu	drug_or_compound	aapp/gngm/enzy	any	31570268 (2019) / 30626087 (2019) / 29137418 (2017) / 27004404 (2016) / 20135346 (2010) / 19574203 (2009) / 28675758 (2017) / 23879009 (2013)
metformin	INHIBITS	ITGB3	1	1	metformin / ITGB3	orch/phsu	drug_or_compound	aapp/gngm	any	24322659 (2014)
metformin	INHIBITS	MTOR	8	8	metformin / MTOR	orch/phsu	drug_or_compound	aapp/gngm/enzy	any	31570268 (2019) / 30626087 (2019) / 29137418 (2017) / 27004404 (2016) / 20135346 (2010) / 19574203 (2009) / 28675758 (2017) / 23879009 (2013)
metformin	INHIBITS	P-Glycoprotein	3	3	metformin / P-Glycoprotein	orch/phsu	drug_or_compound	aapp/gngm	any	21054339 (2011) / 29671072 (2018) / 29416762 (2018)
metformin	INHIBITS	Placental Growth Factor	1	1	metformin / Placental Growth Factor	orch/phsu	drug_or_compound	aapp/gngm	any	31562866 (2019)
metformin	INHIBITS	PPIG	1	2	metformin / PPIG	orch/phsu	drug_or_compound	aapp/gngm/enzy	any	25110054 (2014)
metformin	INHIBITS	VIM	2	2	metformin / VIM	orch/phsu	drug_or_compound	aapp/gngm	any	31337349 (2019) / 29227654 (2017)
metformin	INHIBITS	Vimentin	2	2	metformin / Vimentin	orch/phsu	drug_or_compound	aapp/gngm	any	31337349 (2019) / 29227654 (2017)
metformin	INHIBITS	YAP1	1	1	metformin / YAP1	orch/phsu	drug_or_compound	aapp/gngm	any	30389502 (2018)
metformin	INTERACTS_WITH	c-myc Genes	2	2	metformin / c-myc Genes	orch/phsu	drug_or_compound	aapp/gngm	any	22643892 (2012) / 24980829 (2014)
metformin	INTERACTS_WITH	CYP1A1	1	2	metformin / CYP1A1	orch/phsu	drug_or_compound	aapp/gngm	any	25110054 (2014)
metformin	INTERACTS_WITH	EREG	2	2	metformin / EREG	orch/phsu	drug_or_compound	aapp/gngm/phsu	any	26986571 (2016) / 29392539 (2018)
metformin	INTERACTS_WITH	ESR1	2	2	metformin / ESR1	orch/phsu	drug_or_compound	aapp/gngm/phsu	any	26986571 (2016) / 29392539 (2018)
metformin	INTERACTS_WITH	Estrogen Receptor alpha	2	2	metformin / Estrogen Receptor alpha	orch/phsu	drug_or_compound	aapp/gngm	any	26986571 (2016) / 29392539 (2018)
metformin	INTERACTS_WITH	estrogens	2	2	metformin / estrogens	orch/phsu	drug_or_compound	orch/phsu/horm	any	20683653 (2011) / 29550639 (2018)
metformin	INTERACTS_WITH	MYC	2	2	metformin / MYC	orch/phsu	drug_or_compound	aapp/gngm	any	22643892 (2012) / 24980829 (2014)
metformin	INTERACTS_WITH	PPIG	1	2	metformin / PPIG	orch/phsu	drug_or_compound	aapp/gngm/enzy	any	25110054 (2014)
metformin	INTERACTS_WITH	STAT3	1	1	metformin / STAT3	orch/phsu	drug_or_compound	aapp/gngm	any	22189713 (2012)
metformin	NEG_TREATS	Diabetes	2	15	metformin / Diabetes	orch/phsu	drug_or_compound	dsyn	disease	22266734 (2012) / 28375706 (2017)
metformin	STIMULATES	5'-AMP-activated protein kinase	7	7	metformin / 5'-AMP-activated protein kinase	orch/phsu	drug_or_compound	aapp/gngm	any	20656475 (2010) / 18006825 (2007) / 19046439 (2008) / 19372741 (2009) / 30118680 (2018) / 20465505 (2010) / 21680296 (2011)
metformin	STIMULATES	BAX	2	2	metformin / BAX	orch/phsu	drug_or_compound	aapp/gngm	any	27371846 (2016) / 21776823 (2011)
metformin	STIMULATES	epirubicin	1	1	metformin / epirubicin	orch/phsu	drug_or_compound	orch/phsu	drug_or_compound	26276035 (2015)
metformin	STIMULATES	fluorouracil	1	1	metformin / fluorouracil	orch/phsu	drug_or_compound	phsu	drug_or_compound	26276035 (2015)
metformin	STIMULATES	NF-kappa B	3	3	metformin / NF-kappa B	orch/phsu	drug_or_compound	aapp/gngm	any	31337349 (2019) / 28157701 (2017) / 23277563 (2013)
metformin	STIMULATES	PGR	2	2	metformin / PGR	orch/phsu	drug_or_compound	aapp/gngm	any	22093824 (2011) / 21168492 (2011)
metformin	STIMULATES	PRKAA1	10	10	metformin / PRKAA1	orch/phsu	drug_or_compound	aapp/gngm/phsu	any	31525254 (2019) / 22500211 (2012) / 25681088 (2015) / 25579456 (2015) / 19440038 (2009) / 18256928 (2009) / 26276035 (2015) / 24858012 (2014) / 24505341 (2014) / 24553122 (2014)
metformin	STIMULATES	PRKAA2	10	10	metformin / PRKAA2	orch/phsu	drug_or_compound	aapp/gngm/phsu	any	31525254 (2019) / 22500211 (2012) / 25681088 (2015) / 25579456 (2015) / 19440038 (2009) / 18256928 (2009) / 26276035 (2015) / 24858012 (2014) / 24505341 (2014) / 24553122 (2014)
metformin	STIMULATES	PRKAB1	10	10	metformin / PRKAB1	orch/phsu	drug_or_compound	aapp/gngm/phsu	any	31525254 (2019) / 22500211 (2012) / 25681088 (2015) / 25579456 (2015) / 19440038 (2009) / 18256928 (2009) / 26276035 (2015) / 24858012 (2014) / 24505341 (2014) / 24553122 (2014)
metformin	STIMULATES	Protein Kinases	13	13	metformin / Protein Kinases	orch/phsu	drug_or_compound	aapp/gngm/enzy	any	24338509 (2014) / 21054339 (2011) / 18343152 (2008) / 26893732 (2016) / 27371846 (2016) / 28459206 (2017) / 20215559 (2010) / 29291990 (2018) / 20135346 (2010) / 22093824 (2011) / 26351208 (2014) / 20300828 (2010) / 24403860 (2013)
metformin	STIMULATES	Receptors, Progesterone	1	1	metformin / Receptors, Progesterone	orch/phsu	drug_or_compound	aapp/gngm	any	21168492 (2011)
metformin	STIMULATES	TP53	3	3	metformin / TP53	orch/phsu	drug_or_compound	aapp/gngm	any	29085821 (2017) / 21776823 (2011) / 26225749 (2015)
metformin	STIMULATES	Tristetraprolin	1	1	metformin / Tristetraprolin	orch/phsu	drug_or_compound	aapp/gngm	any	26956973 (2016)
metformin	TREATS	Diabetes	13	15	metformin / Diabetes	orch/phsu	drug_or_compound	dsyn	disease	22266734 (2012) / 29898754 (2018) / 31278880 (2019) / 22607767 (2012) / 29780974 (2018) / 30186236 (2018) / 25522257 (2015) / 30389502 (2018) / 24460896 (2014) / 28935814 (2017) / 26391180 (2015) / 28375706 (2017) / 26293146 (2015)
Methadone	STIMULATES	ABCG2	1	1	Methadone / ABCG2	orch/phsu	drug_or_compound	aapp/gngm	any	27974484 (2017)
methionine	INTERACTS_WITH	Polyamines	3	3	methionine / Polyamines	aapp/gngm/phsu	any	orch	drug_or_compound	31323989 (2019) / 17236862 (2007) / 14505437 (2003)
Methionine gamma-lyase	INHIBITS	methionine	2	2	Methionine gamma-lyase / methionine	aapp/gngm	any	aapp/gngm/phsu	any	16827102 (2006) / 9042316 (1996)
methotrexate	CAUSES	Amenorrhea	7	7	methotrexate / Amenorrhea	orch/phsu	drug_or_compound	dsyn	disease	21325445 (2011) / 10741293 (2000) / 1444221 (1992) / 3653192 (1987) / 2230895 (1990) / 2874411 (1986) / 3383972 (1988)
methotrexate	COEXISTS_WITH	ABCG2	2	7	methotrexate / ABCG2	orch/phsu	drug_or_compound	aapp/gngm	any	17220244 (2007) / 12208758 (2002)
methotrexate	COEXISTS_WITH	Adriamycin	2	2	methotrexate / Adriamycin	orch/phsu	drug_or_compound	orch/phsu	drug_or_compound	6433805 (1984) / 7026020 (1981)
methotrexate	COEXISTS_WITH	Chlorambucil	2	2	methotrexate / Chlorambucil	orch/phsu	drug_or_compound	orch/phsu/hops	drug_or_compound	6293264 (1982) / 2988273 (1985)
methotrexate	COEXISTS_WITH	Cyclophosphamide	2	2	methotrexate / Cyclophosphamide	orch/phsu	drug_or_compound	orch/phsu	drug_or_compound	7026020 (1981) / 24327333 (2014)
methotrexate	COEXISTS_WITH	epirubicin	2	2	methotrexate / epirubicin	orch/phsu	drug_or_compound	orch/phsu	drug_or_compound	16891866 (2006) / 16135468 (2005)
methotrexate	COEXISTS_WITH	fluorouracil	10	13	methotrexate / fluorouracil	orch/phsu	drug_or_compound	phsu	drug_or_compound	16135468 (2005) / 16243525 (2005) / 17531145 (2007) / 6367856 (1983) / 6293264 (1982) / 6354509 (1983) / 10211086 (1999) / 2988273 (1985) / 9476047 (1997) / 24327333 (2014)
methotrexate	COEXISTS_WITH	paclitaxel	1	1	methotrexate / paclitaxel	orch/phsu	drug_or_compound	orch/phsu	drug_or_compound	16891866 (2006)
methotrexate	COEXISTS_WITH	Tamoxifen	5	5	methotrexate / Tamoxifen	orch/phsu	drug_or_compound	orch/phsu	drug_or_compound	9862047 (1998) / 16111461 (2005) / 10874521 (2000) / 10211086 (1999) / 2862594 (1985)
methotrexate	COEXISTS_WITH	trastuzumab	2	2	methotrexate / trastuzumab	orch/phsu	drug_or_compound	aapp/gngm/phsu	drug_or_compound	20150272 (2010) / 18703606 (2008)
methotrexate	INHIBITS	fluorouracil	3	13	methotrexate / fluorouracil	orch/phsu	drug_or_compound	phsu	drug_or_compound	23608830 (2015) / 11129987 (2000) / 2751696 (1989)
methotrexate	INHIBITS	Hydroxymethyltransferases	2	2	methotrexate / Hydroxymethyltransferases	orch/phsu	drug_or_compound	aapp/gngm/enzy	any	3860829 (1985) / 3366769 (1988)
methotrexate	INHIBITS	Thymidylate Synthase	3	3	methotrexate / Thymidylate Synthase	orch/phsu	drug_or_compound	aapp/gngm/enzy	any	12457437 (2002) / 2341391 (1990) / 3366769 (1988)
methotrexate	INHIBITS	Trimetrexate	1	3	methotrexate / Trimetrexate	orch/phsu	drug_or_compound	orch/phsu	drug_or_compound	11129987 (2000)
methotrexate	INTERACTS_WITH	ABCG2	5	7	methotrexate / ABCG2	orch/phsu	drug_or_compound	aapp/gngm	any	19248091 (2009) / 19076159 (2009) / 18820913 (2009) / 15553238 (2004) / 17220244 (2007)
methotrexate	INTERACTS_WITH	EREG	1	1	methotrexate / EREG	orch/phsu	drug_or_compound	aapp/gngm/phsu	any	17357194 (2005)
methotrexate	INTERACTS_WITH	ESR1	1	1	methotrexate / ESR1	orch/phsu	drug_or_compound	aapp/gngm/phsu	any	17357194 (2005)
methotrexate	INTERACTS_WITH	FAS	1	1	methotrexate / FAS	orch/phsu	drug_or_compound	aapp/gngm	any	14682388 (2003)
methotrexate	INTERACTS_WITH	folate	4	4	methotrexate / folate	orch/phsu	drug_or_compound	orch	drug_or_compound	18025275 (2007) / 20049736 (2009) / 17092765 (2006) / 3700401 (1986)
methotrexate	INTERACTS_WITH	gamma-Glutamyl Hydrolase	2	2	methotrexate / gamma-Glutamyl Hydrolase	orch/phsu	drug_or_compound	aapp/gngm/enzy	any	24045662 (2013) / 11389096 (2001)
methotrexate	INTERACTS_WITH	lanthanum trifluoride	1	1	methotrexate / lanthanum trifluoride	orch/phsu	drug_or_compound	inch	any	25661354 (2015)
methotrexate	INTERACTS_WITH	melatonin	1	1	methotrexate / melatonin	orch/phsu	drug_or_compound	phsu/horm	any	11493373 (2001)
methotrexate	INTERACTS_WITH	polyglutamate	2	2	methotrexate / polyglutamate	orch/phsu	drug_or_compound	aapp/gngm	any	10387997 (1996) / 8820948 (1996)
methotrexate	INTERACTS_WITH	Purines	2	2	methotrexate / Purines	orch/phsu	drug_or_compound	orch	drug_or_compound	3700401 (1986) / 2443493 (1987)
methotrexate	INTERACTS_WITH	Raloxifene	1	1	methotrexate / Raloxifene	orch/phsu	drug_or_compound	orch/phsu	drug_or_compound	12014617 (2002)
methotrexate	INTERACTS_WITH	Receptors, Steroid	1	1	methotrexate / Receptors, Steroid	orch/phsu	drug_or_compound	aapp/gngm	any	17357194 (2005)
methotrexate	INTERACTS_WITH	Trimetrexate	2	3	methotrexate / Trimetrexate	orch/phsu	drug_or_compound	orch/phsu	drug_or_compound	11129987 (2000) / 9212241 (1997)
methotrexate	INTERACTS_WITH	X-Pro dipeptidase	1	1	methotrexate / X-Pro dipeptidase	orch/phsu	drug_or_compound	aapp/gngm	any	20674353 (2010)
methotrexate	STIMULATES	UGT1A	1	1	methotrexate / UGT1A	orch/phsu	drug_or_compound	aapp/gngm/enzy	any	20854796 (2011)
methotrexate	TREATS	Cardiac Tamponade	1	1	methotrexate / Cardiac Tamponade	orch/phsu	drug_or_compound	dsyn	disease	11708026 (2001)
methotrexate	TREATS	Rheumatoid Arthritis	6	6	methotrexate / Rheumatoid Arthritis	orch/phsu	drug_or_compound	dsyn	disease	24870729 (2014) / 23844933 (2014) / 19248091 (2009) / 8923380 (1996) / 8969553 (1996) / 28681371 (2017)
methotrexate polyglutamate	INTERACTS_WITH	DHFR	2	2	methotrexate polyglutamate / DHFR	aapp/gngm/orch	drug_or_compound	aapp/gngm/enzy	any	6156458 (1980) / 6193688 (1983)
methotrexate polyglutamate	INTERACTS_WITH	Dihydrofolate Reductase	2	2	methotrexate polyglutamate / Dihydrofolate Reductase	aapp/gngm/orch	drug_or_compound	aapp/gngm/enzy	any	6156458 (1980) / 6193688 (1983)
methotrexate polyglutamate	INTERACTS_WITH	Enzymes	2	2	methotrexate polyglutamate / Enzymes	aapp/gngm/orch	drug_or_compound	aapp/gngm/enzy/orch	any	6156458 (1980) / 6193688 (1983)
Methyl Methanesulfonate	INTERACTS_WITH	cisplatin	1	1	Methyl Methanesulfonate / cisplatin	orch/phsu/hops	drug_or_compound	inch/phsu	drug_or_compound	28347251 (2017)
Methyl Methanesulfonate	INTERACTS_WITH	folic acid	1	1	Methyl Methanesulfonate / folic acid	orch/phsu/hops	drug_or_compound	orch/phsu	drug_or_compound	30581319 (2018)
Methyl Methanesulfonate	STIMULATES	TP53	2	2	Methyl Methanesulfonate / TP53	orch/phsu/hops	drug_or_compound	aapp/gngm	any	10531375 (1999) / 8892753 (1996)
methyl tryptophan	INHIBITS	IDO1	2	2	methyl tryptophan / IDO1	orch/phsu	drug_or_compound	aapp/gngm	any	29128855 (2018) / 23440412 (2013)
methylate	COEXISTS_WITH	ERBB2	1	1	methylate / ERBB2	phsu	drug_or_compound	aapp/gngm/phsu/enzy	any	26174627 (2016)
methylate	COEXISTS_WITH	folate	1	1	methylate / folate	phsu	drug_or_compound	orch	drug_or_compound	25805039 (2015)
methylate	COEXISTS_WITH	RASSF1	1	1	methylate / RASSF1	phsu	drug_or_compound	aapp/gngm	any	28693231 (2017)
methylate	COEXISTS_WITH	RASSF1A	1	1	methylate / RASSF1A	phsu	drug_or_compound	aapp/gngm	any	28693231 (2017)
methylene blue	INHIBITS	Enzymes	1	1	methylene blue / Enzymes	orch/phsu	drug_or_compound	aapp/gngm/enzy/orch	any	25794464 (2015)
Methylprednisolone	COEXISTS_WITH	Metoclopramide	1	1	Methylprednisolone / Metoclopramide	phsu/horm	any	orch/phsu	drug_or_compound	3412741 (1988)
Methylprednisolone	INTERACTS_WITH	cisplatin	1	1	Methylprednisolone / cisplatin	phsu/horm	any	inch/phsu	drug_or_compound	6540069 (1984)
methylselenic acid	COEXISTS_WITH	Tamoxifen	1	1	methylselenic acid / Tamoxifen	orch	drug_or_compound	orch/phsu	drug_or_compound	18790785 (2008)
methylselenic acid	INHIBITS	Estrogen Receptor alpha	2	2	methylselenic acid / Estrogen Receptor alpha	orch	drug_or_compound	aapp/gngm	any	22975630 (2012) / 16155795 (2005)
methylselenic acid	STIMULATES	paclitaxel	1	1	methylselenic acid / paclitaxel	orch	drug_or_compound	orch/phsu	drug_or_compound	22348099 (2012)
Methyltransferase	INTERACTS_WITH	Estrogen Receptor alpha	2	2	Methyltransferase / Estrogen Receptor alpha	aapp/gngm/enzy	any	aapp/gngm	any	18471979 (2008) / 24101509 (2013)
Metoclopramide	higher_than	Ondansetron	1	1	Metoclopramide / Ondansetron	orch/phsu	drug_or_compound	orch/phsu	drug_or_compound	10210764 (1999)
MGAT5	INTERACTS_WITH	B3GNT2	2	2	MGAT5 / B3GNT2	aapp/gngm	any	aapp/gngm/phsu	any	14500369 (2003) / 23657817 (2013)
MGAT5	INTERACTS_WITH	B3GNTL1	2	2	MGAT5 / B3GNTL1	aapp/gngm	any	aapp/gngm/phsu	any	14500369 (2003) / 23657817 (2013)
MGMT	ASSOCIATED_WITH	Pleural Effusion, Malignant	1	1	MGMT / Pleural Effusion, Malignant	aapp/gngm	any	dsyn	disease	31808217 (2019)
mibolerone	STIMULATES	Estrogen Receptor beta	1	1	mibolerone / Estrogen Receptor beta	phsu	drug_or_compound	aapp/gngm	any	24552459 (2014)
mica	STIMULATES	MICB	2	2	mica / MICB	inch/phsu	any	aapp/gngm	any	31125275 (2019) / 21805029 (2011)
Miconazole	INTERACTS_WITH	CA2	1	1	Miconazole / CA2	orch/phsu	drug_or_compound	aapp/gngm/phsu/enzy	any	26717916 (2015)
Microbicides	TREATS	Infection	2	2	Microbicides / Infection	phsu	drug_or_compound	dsyn	disease	28820514 (2017) / 27482480 (2016)
MID1	INTERACTS_WITH	IGBP1	1	1	MID1 / IGBP1	aapp/gngm	any	aapp/gngm	any	23740247 (2013)
midkine	INTERACTS_WITH	Adriamycin	1	1	midkine / Adriamycin	aapp/gngm	any	orch/phsu	drug_or_compound	22576950 (2012)
Mifepristone	INHIBITS	progesterone	4	4	Mifepristone / progesterone	orch/phsu	drug_or_compound	phsu/horm	any	9693404 (1998) / 21046477 (2010) / 18042733 (2008) / 3063028 (1988)
Mifepristone	INHIBITS	Progestins	2	2	Mifepristone / Progestins	orch/phsu	drug_or_compound	phsu/horm	any	11035983 (2000) / 25363551 (2015)
Mifepristone	INTERACTS_WITH	estrogens	2	2	Mifepristone / estrogens	orch/phsu	drug_or_compound	orch/phsu/horm	any	19147336 (2009) / 10027611 (1998)
miltefosine	TREATS	Immune System Diseases	1	1	miltefosine / Immune System Diseases	orch/phsu	drug_or_compound	dsyn	disease	24833702 (2014)
Minerals	INTERACTS_WITH	Antioxidants	2	2	Minerals / Antioxidants	inch	any	phsu	drug_or_compound	18839308 (2009) / 26268112 (2015)
MIR100	INHIBITS	FZD8	1	1	MIR100 / FZD8	gngm	any	gngm	any	26537584 (2016)
MIR106B	INTERACTS_WITH	RHOC	1	1	MIR106B / RHOC	gngm	any	aapp/gngm	any	25933027 (2015)
MIR10B	INTERACTS_WITH	E-Cadherin	1	1	MIR10B / E-Cadherin	aapp/gngm	any	aapp/gngm	any	22847191 (2012)
MIR10B	INTERACTS_WITH	Tamoxifen	1	1	MIR10B / Tamoxifen	aapp/gngm	any	orch/phsu	drug_or_compound	26206152 (2015)
MIR133B	INHIBITS	DOT1L	1	1	MIR133B / DOT1L	gngm	any	aapp/gngm	any	31525340 (2019)
MIR133B	INTERACTS_WITH	TGFB1	1	1	MIR133B / TGFB1	gngm	any	aapp/gngm/phsu	any	31545407 (2019)
MIR133B	INTERACTS_WITH	Transforming Growth Factor beta	1	1	MIR133B / Transforming Growth Factor beta	gngm	any	aapp/gngm	any	31545407 (2019)
MIR137	INHIBITS	bone morphogenetic protein 7	1	1	MIR137 / bone morphogenetic protein 7	aapp/gngm	any	aapp/gngm	any	28407692 (2017)
MIR140	INHIBITS	Flap Endonuclease-1	1	1	MIR140 / Flap Endonuclease-1	gngm	any	aapp/gngm	any	31471584 (2019)
MIR141	INHIBITS	AKT1	1	1	MIR141 / AKT1	aapp/gngm	any	aapp/gngm/enzy	any	30746756 (2019)
MIR141	INHIBITS	Proto-Oncogene Proteins c-akt	1	1	MIR141 / Proto-Oncogene Proteins c-akt	aapp/gngm	any	aapp/gngm/enzy	any	30746756 (2019)
MIR143	INHIBITS	mitogen-activated protein kinase 7	1	1	MIR143 / mitogen-activated protein kinase 7	aapp/gngm	any	aapp/gngm	any	28746466 (2017)
MIR148A	INHIBITS	Matrix Metalloproteinase 13	1	1	MIR148A / Matrix Metalloproteinase 13	aapp/gngm	any	aapp/gngm/enzy	any	26298724 (2016)
MIR155	INHIBITS	Bone Morphogenetic Proteins	1	1	MIR155 / Bone Morphogenetic Proteins	aapp/gngm	any	aapp/gngm	any	20427544 (2010)
MIR155	INTERACTS_WITH	Thiamine	1	1	MIR155 / Thiamine	aapp/gngm	any	orch/phsu	drug_or_compound	25484137 (2015)
MIR15A	INTERACTS_WITH	tripterine	1	1	MIR15A / tripterine	aapp/gngm	any	orch/phsu	drug_or_compound	30913029 (2019)
MIR200C	INHIBITS	AKT1	1	1	MIR200C / AKT1	aapp/gngm	any	aapp/gngm/enzy	any	23546450 (2013)
MIR200C	INHIBITS	E-Cadherin	2	2	MIR200C / E-Cadherin	aapp/gngm	any	aapp/gngm	any	17804704 (2007) / 23546450 (2013)
MIR200C	INHIBITS	Proto-Oncogene Proteins c-akt	1	1	MIR200C / Proto-Oncogene Proteins c-akt	aapp/gngm	any	aapp/gngm/enzy	any	23546450 (2013)
MIR2052HG	INTERACTS_WITH	Early Growth Response Protein 1	1	1	MIR2052HG / Early Growth Response Protein 1	aapp/gngm	any	aapp/gngm	any	30944027 (2019)
MIR2052HG	INTERACTS_WITH	LMTK3	1	1	MIR2052HG / LMTK3	aapp/gngm	any	aapp/gngm	any	30944027 (2019)
MIR206	INHIBITS	Transforming Growth Factor beta	1	1	MIR206 / Transforming Growth Factor beta	aapp/gngm	any	aapp/gngm	any	27014911 (2016)
MIR206	INTERACTS_WITH	Connexin 43	1	1	MIR206 / Connexin 43	aapp/gngm	any	aapp/gngm	any	26879016 (2016)
MIR21	INHIBITS	CDKN1C	1	1	MIR21 / CDKN1C	aapp/gngm	any	aapp/gngm	any	25216674 (2014)
MIR21	INTERACTS_WITH	Tumor Suppressor Genes	2	2	MIR21 / Tumor Suppressor Genes	aapp/gngm	any	aapp/gngm	any	18932017 (2009) / 18270520 (2008)
MIR224	COEXISTS_WITH	beta catenin	1	1	MIR224 / beta catenin	aapp/gngm	any	aapp/gngm	any	27323393 (2016)
MIR24-2	INTERACTS_WITH	H2AFX	1	1	MIR24-2 / H2AFX	gngm	any	aapp/gngm	any	21463514 (2011)
MIR27A	INHIBITS	ZBTB10	2	2	MIR27A / ZBTB10	aapp/gngm	any	gngm	any	18006846 (2007) / 22553354 (2012)
MIR27B	INTERACTS_WITH	PPIG	1	1	MIR27B / PPIG	aapp/gngm	any	aapp/gngm/enzy	any	31515600 (2019)
MIR34A	INTERACTS_WITH	CXC chemokine IP-10	1	1	MIR34A / CXC chemokine IP-10	aapp/gngm	any	aapp/gngm	any	29689563 (2018)
MIR34A	INTERACTS_WITH	CXCL10	1	1	MIR34A / CXCL10	aapp/gngm	any	aapp/gngm/phsu	any	29689563 (2018)
MIR34A	INTERACTS_WITH	LIMD2	1	1	MIR34A / LIMD2	aapp/gngm	any	gngm	any	30221696 (2018)
MIR34C	INHIBITS	GIT1	1	1	MIR34C / GIT1	gngm	any	aapp/gngm	any	27698902 (2016)
MIR372	INTERACTS_WITH	PBK	1	1	MIR372 / PBK	gngm	any	aapp/gngm	any	30656832 (2019)
MIR381	INTERACTS_WITH	cisplatin	1	1	MIR381 / cisplatin	aapp/gngm	any	inch/phsu	drug_or_compound	30444043 (2018)
MIR655	COEXISTS_WITH	PTGS2	1	1	MIR655 / PTGS2	gngm	any	aapp/gngm/enzy	any	29321644 (2018)
MIRN100	INHIBITS	FZD8	1	1	MIRN100 / FZD8	gngm	any	gngm	any	26537584 (2016)
MIRN106B	INTERACTS_WITH	RHOC	1	1	MIRN106B / RHOC	gngm	any	aapp/gngm	any	25933027 (2015)
MIRN10B	INTERACTS_WITH	E-Cadherin	1	1	MIRN10B / E-Cadherin	aapp/gngm	any	aapp/gngm	any	22847191 (2012)
MIRN10B	INTERACTS_WITH	Tamoxifen	1	1	MIRN10B / Tamoxifen	aapp/gngm	any	orch/phsu	drug_or_compound	26206152 (2015)
MIRN133B	INHIBITS	DOT1L	1	1	MIRN133B / DOT1L	gngm	any	aapp/gngm	any	31525340 (2019)
MIRN133B	INTERACTS_WITH	TGFB1	1	1	MIRN133B / TGFB1	gngm	any	aapp/gngm/phsu	any	31545407 (2019)
MIRN133B	INTERACTS_WITH	Transforming Growth Factor beta	1	1	MIRN133B / Transforming Growth Factor beta	gngm	any	aapp/gngm	any	31545407 (2019)
MIRN140	INHIBITS	Flap Endonuclease-1	1	1	MIRN140 / Flap Endonuclease-1	gngm	any	aapp/gngm	any	31471584 (2019)
MIRN141	INHIBITS	AKT1	1	1	MIRN141 / AKT1	aapp/gngm	any	aapp/gngm/enzy	any	30746756 (2019)
MIRN141	INHIBITS	Proto-Oncogene Proteins c-akt	1	1	MIRN141 / Proto-Oncogene Proteins c-akt	aapp/gngm	any	aapp/gngm/enzy	any	30746756 (2019)
MIRN143	INHIBITS	mitogen-activated protein kinase 7	1	1	MIRN143 / mitogen-activated protein kinase 7	aapp/gngm	any	aapp/gngm	any	28746466 (2017)
MIRN148A	INHIBITS	Matrix Metalloproteinase 13	1	1	MIRN148A / Matrix Metalloproteinase 13	aapp/gngm	any	aapp/gngm/enzy	any	26298724 (2016)
MIRN15A	INTERACTS_WITH	tripterine	1	1	MIRN15A / tripterine	aapp/gngm	any	orch/phsu	drug_or_compound	30913029 (2019)
MIRN200C	INHIBITS	AKT1	1	1	MIRN200C / AKT1	gngm	any	aapp/gngm/enzy	any	23546450 (2013)
MIRN200C	INHIBITS	E-Cadherin	2	2	MIRN200C / E-Cadherin	gngm	any	aapp/gngm	any	17804704 (2007) / 23546450 (2013)
MIRN200C	INHIBITS	Proto-Oncogene Proteins c-akt	1	1	MIRN200C / Proto-Oncogene Proteins c-akt	gngm	any	aapp/gngm/enzy	any	23546450 (2013)
MIRN206	INHIBITS	Transforming Growth Factor beta	1	1	MIRN206 / Transforming Growth Factor beta	aapp/gngm	any	aapp/gngm	any	27014911 (2016)
MIRN206	INTERACTS_WITH	Connexin 43	1	1	MIRN206 / Connexin 43	aapp/gngm	any	aapp/gngm	any	26879016 (2016)
MIRN224	COEXISTS_WITH	beta catenin	1	1	MIRN224 / beta catenin	aapp/gngm	any	aapp/gngm	any	27323393 (2016)
MIRN24-2	INTERACTS_WITH	H2AFX	1	1	MIRN24-2 / H2AFX	gngm	any	aapp/gngm	any	21463514 (2011)
MIRN34C	INHIBITS	GIT1	1	1	MIRN34C / GIT1	gngm	any	aapp/gngm	any	27698902 (2016)
MIRN372	INTERACTS_WITH	PBK	1	1	MIRN372 / PBK	gngm	any	aapp/gngm	any	30656832 (2019)
MIRN381	INTERACTS_WITH	cisplatin	1	1	MIRN381 / cisplatin	aapp/gngm	any	inch/phsu	drug_or_compound	30444043 (2018)
mismatch repair protein 1	INTERACTS_WITH	Mitoxantrone	1	1	mismatch repair protein 1 / Mitoxantrone	aapp/gngm	any	orch/phsu	drug_or_compound	16434618 (2006)
Mitogen Activated Protein Kinase 1	INTERACTS_WITH	PGR	2	2	Mitogen Activated Protein Kinase 1 / PGR	aapp/gngm/enzy	any	aapp/gngm	any	21816898 (2011) / 23380370 (2013)
Mitogen Activated Protein Kinase 1	INTERACTS_WITH	PML	1	1	Mitogen Activated Protein Kinase 1 / PML	aapp/gngm/enzy	any	aapp/gngm	any	26383972 (2016)
Mitogen Activated Protein Kinase 1	INTERACTS_WITH	Receptors, Progesterone	2	2	Mitogen Activated Protein Kinase 1 / Receptors, Progesterone	aapp/gngm/enzy	any	aapp/gngm	any	21816898 (2011) / 23380370 (2013)
Mitogen Activated Protein Kinase 1	INTERACTS_WITH	Tamoxifen	1	1	Mitogen Activated Protein Kinase 1 / Tamoxifen	aapp/gngm/enzy	any	orch/phsu	drug_or_compound	26329166 (2015)
Mitogen-Activated Protein Kinase 3	STIMULATES	HAS2	1	1	Mitogen-Activated Protein Kinase 3 / HAS2	aapp/gngm/enzy	any	aapp/gngm	any	30194979 (2018)
mitogen-activated protein kinase 7	INTERACTS_WITH	MIR143	1	1	mitogen-activated protein kinase 7 / MIR143	aapp/gngm	any	aapp/gngm	any	28746466 (2017)
mitogen-activated protein kinase 7	INTERACTS_WITH	MIRN143	1	1	mitogen-activated protein kinase 7 / MIRN143	aapp/gngm	any	aapp/gngm	any	28746466 (2017)
mitogen-activated protein kinase p38	INHIBITS	survivin	2	2	mitogen-activated protein kinase p38 / survivin	aapp/gngm/enzy	any	aapp/gngm	any	25824409 (2015) / 19956451 (2009)
mitogen-activated protein kinase p38	INTERACTS_WITH	PML	1	1	mitogen-activated protein kinase p38 / PML	aapp/gngm/enzy	any	aapp/gngm	any	26383972 (2016)
mitogen-activated protein kinase p38	STIMULATES	CA2	1	1	mitogen-activated protein kinase p38 / CA2	aapp/gngm/enzy	any	aapp/gngm/phsu/enzy	any	30634506 (2019)
mitogen-activated protein kinase p38	STIMULATES	MAP3K7	1	1	mitogen-activated protein kinase p38 / MAP3K7	aapp/gngm/enzy	any	aapp/gngm	any	30739244 (2019)
mitogen-activated protein kinase p38	STIMULATES	Tumor Necrosis Factor Receptor Superfamily, Member 10B	2	2	mitogen-activated protein kinase p38 / Tumor Necrosis Factor Receptor Superfamily, Member 10B	aapp/gngm/enzy	any	aapp/gngm	any	22447040 (2012) / 20157774 (2010)
Mitogen-Activated Protein Kinases	COEXISTS_WITH	EGF	2	2	Mitogen-Activated Protein Kinases / EGF	aapp/gngm/enzy	any	enzy/phsu/horm/gngm/aapp	any	12894505 (2003) / 9370349 (1997)
Mitogen-Activated Protein Kinases	COEXISTS_WITH	EGFR	2	9	Mitogen-Activated Protein Kinases / EGFR	aapp/gngm/enzy	any	aapp/gngm/phsu/enzy	any	10022814 (1999) / 11463858 (2001)
Mitogen-Activated Protein Kinases	COEXISTS_WITH	Epidermal Growth Factor Receptor	2	12	Mitogen-Activated Protein Kinases / Epidermal Growth Factor Receptor	aapp/gngm/enzy	any	aapp/gngm/enzy	any	10022814 (1999) / 11463858 (2001)
Mitogen-Activated Protein Kinases	COEXISTS_WITH	EREG	1	3	Mitogen-Activated Protein Kinases / EREG	aapp/gngm/enzy	any	aapp/gngm/phsu	any	18056179 (2007)
Mitogen-Activated Protein Kinases	COEXISTS_WITH	ESR1	1	3	Mitogen-Activated Protein Kinases / ESR1	aapp/gngm/enzy	any	aapp/gngm/phsu	any	18056179 (2007)
Mitogen-Activated Protein Kinases	COEXISTS_WITH	Estrogen Receptor alpha	2	17	Mitogen-Activated Protein Kinases / Estrogen Receptor alpha	aapp/gngm/enzy	any	aapp/gngm	any	18056179 (2007) / 21607585 (2011)
Mitogen-Activated Protein Kinases	COEXISTS_WITH	estrogens	2	2	Mitogen-Activated Protein Kinases / estrogens	aapp/gngm/enzy	any	orch/phsu/horm	any	21664418 (2011) / 10614662 (2000)
Mitogen-Activated Protein Kinases	COEXISTS_WITH	TNF	1	1	Mitogen-Activated Protein Kinases / TNF	aapp/gngm/enzy	any	aapp/gngm/phsu	any	9370349 (1997)
Mitogen-Activated Protein Kinases	INHIBITS	c-myc Genes	2	2	Mitogen-Activated Protein Kinases / c-myc Genes	aapp/gngm/enzy	any	aapp/gngm	any	31784186 (2019) / 27503890 (2016)
Mitogen-Activated Protein Kinases	INHIBITS	EGFR	4	9	Mitogen-Activated Protein Kinases / EGFR	aapp/gngm/enzy	any	aapp/gngm/phsu/enzy	any	27203208 (2016) / 10436007 (1999) / 10931950 (2000) / 23867902 (2013)
Mitogen-Activated Protein Kinases	INHIBITS	Epidermal Growth Factor Receptor	4	12	Mitogen-Activated Protein Kinases / Epidermal Growth Factor Receptor	aapp/gngm/enzy	any	aapp/gngm/enzy	any	18056179 (2007) / 10436007 (1999) / 10931950 (2000) / 23867902 (2013)
Mitogen-Activated Protein Kinases	INHIBITS	EREG	1	3	Mitogen-Activated Protein Kinases / EREG	aapp/gngm/enzy	any	aapp/gngm/phsu	any	18056179 (2007)
Mitogen-Activated Protein Kinases	INHIBITS	ESR1	1	3	Mitogen-Activated Protein Kinases / ESR1	aapp/gngm/enzy	any	aapp/gngm/phsu	any	18056179 (2007)
Mitogen-Activated Protein Kinases	INHIBITS	Estrogen Receptor alpha	3	17	Mitogen-Activated Protein Kinases / Estrogen Receptor alpha	aapp/gngm/enzy	any	aapp/gngm	any	18056179 (2007) / 11156322 (2000) / 16585219 (2006)
Mitogen-Activated Protein Kinases	INHIBITS	Matrix Metalloproteinase 9	2	2	Mitogen-Activated Protein Kinases / Matrix Metalloproteinase 9	aapp/gngm/enzy	any	aapp/gngm/enzy	any	22921746 (2012) / 24604087 (2014)
Mitogen-Activated Protein Kinases	INHIBITS	MYC	2	2	Mitogen-Activated Protein Kinases / MYC	aapp/gngm/enzy	any	aapp/gngm	any	31784186 (2019) / 27503890 (2016)
Mitogen-Activated Protein Kinases	INHIBITS	Proto-Oncogene Protein pp60 (c-src)	2	2	Mitogen-Activated Protein Kinases / Proto-Oncogene Protein pp60 (c-src)	aapp/gngm/enzy	any	aapp/gngm/enzy	any	21725611 (2011) / 11412040 (2001)
Mitogen-Activated Protein Kinases	INHIBITS	Signaling Protein	1	1	Mitogen-Activated Protein Kinases / Signaling Protein	aapp/gngm/enzy	any	aapp/gngm	any	18451180 (2008)
Mitogen-Activated Protein Kinases	INHIBITS	SRC	2	2	Mitogen-Activated Protein Kinases / SRC	aapp/gngm/enzy	any	aapp/gngm/enzy	any	21725611 (2011) / 11412040 (2001)
Mitogen-Activated Protein Kinases	INTERACTS_WITH	CAMP	2	2	Mitogen-Activated Protein Kinases / CAMP	aapp/gngm/enzy	any	aapp/gngm/enzy	any	10650934 (2000) / 9165004 (1997)
Mitogen-Activated Protein Kinases	INTERACTS_WITH	caspase	2	2	Mitogen-Activated Protein Kinases / caspase	aapp/gngm/enzy	any	aapp/gngm/enzy	any	17695541 (2007) / 28542135 (2017)
Mitogen-Activated Protein Kinases	INTERACTS_WITH	CLEC4D	1	1	Mitogen-Activated Protein Kinases / CLEC4D	aapp/gngm/enzy	any	aapp/gngm	any	31404252 (2019)
Mitogen-Activated Protein Kinases	INTERACTS_WITH	collagen	2	2	Mitogen-Activated Protein Kinases / collagen	aapp/gngm/enzy	any	aapp/gngm/phsu	any	26059638 (2015) / 11820613 (2001)
Mitogen-Activated Protein Kinases	INTERACTS_WITH	Difluoromethylornithine	1	1	Mitogen-Activated Protein Kinases / Difluoromethylornithine	aapp/gngm/enzy	any	aapp/gngm/phsu	any	16322252 (2005)
Mitogen-Activated Protein Kinases	INTERACTS_WITH	EGFR	3	9	Mitogen-Activated Protein Kinases / EGFR	aapp/gngm/enzy	any	aapp/gngm/phsu/enzy	any	10216485 (1999) / 11706397 (2001) / 25081321 (2014)
Mitogen-Activated Protein Kinases	INTERACTS_WITH	EPHB2	3	3	Mitogen-Activated Protein Kinases / EPHB2	aapp/gngm/enzy	any	aapp/gngm/enzy	any	18767025 (2008) / 16525650 (2006) / 16932944 (2007)
Mitogen-Activated Protein Kinases	INTERACTS_WITH	Epidermal Growth Factor Receptor	3	12	Mitogen-Activated Protein Kinases / Epidermal Growth Factor Receptor	aapp/gngm/enzy	any	aapp/gngm/enzy	any	10216485 (1999) / 11706397 (2001) / 25081321 (2014)
Mitogen-Activated Protein Kinases	INTERACTS_WITH	erbB-2 Receptor	2	2	Mitogen-Activated Protein Kinases / erbB-2 Receptor	aapp/gngm/enzy	any	aapp/gngm/enzy	any	24487029 (2014) / 25081321 (2014)
Mitogen-Activated Protein Kinases	INTERACTS_WITH	ERBB2	2	2	Mitogen-Activated Protein Kinases / ERBB2	aapp/gngm/enzy	any	aapp/gngm/phsu/enzy	any	24487029 (2014) / 25081321 (2014)
Mitogen-Activated Protein Kinases	INTERACTS_WITH	EREG	1	3	Mitogen-Activated Protein Kinases / EREG	aapp/gngm/enzy	any	aapp/gngm/phsu	any	15059947 (2004)
Mitogen-Activated Protein Kinases	INTERACTS_WITH	ESR1	1	3	Mitogen-Activated Protein Kinases / ESR1	aapp/gngm/enzy	any	aapp/gngm/phsu	any	15059947 (2004)
Mitogen-Activated Protein Kinases	INTERACTS_WITH	ESR2	2	2	Mitogen-Activated Protein Kinases / ESR2	aapp/gngm/enzy	any	aapp/gngm	any	27071941 (2016) / 28975625 (2018)
Mitogen-Activated Protein Kinases	INTERACTS_WITH	estradiol	2	2	Mitogen-Activated Protein Kinases / estradiol	aapp/gngm/enzy	any	phsu/horm	any	17283173 (2007) / 12193533 (2002)
Mitogen-Activated Protein Kinases	INTERACTS_WITH	Estrogen Antagonists	2	2	Mitogen-Activated Protein Kinases / Estrogen Antagonists	aapp/gngm/enzy	any	phsu	drug_or_compound	17513601 (2007) / 16140940 (2005)
Mitogen-Activated Protein Kinases	INTERACTS_WITH	Estrogen Receptor alpha	7	17	Mitogen-Activated Protein Kinases / Estrogen Receptor alpha	aapp/gngm/enzy	any	aapp/gngm	any	23265704 (2013) / 16261397 (2006) / 27564112 (2016) / 28975625 (2018) / 15788640 (2005) / 22562654 (2012) / 15059947 (2004)
Mitogen-Activated Protein Kinases	INTERACTS_WITH	Estrogen Receptor beta	2	2	Mitogen-Activated Protein Kinases / Estrogen Receptor beta	aapp/gngm/enzy	any	aapp/gngm	any	27071941 (2016) / 28975625 (2018)
Mitogen-Activated Protein Kinases	INTERACTS_WITH	Estrogen Receptors	6	6	Mitogen-Activated Protein Kinases / Estrogen Receptors	aapp/gngm/enzy	any	aapp/gngm	any	15994929 (2005) / 18637493 (2008) / 18350142 (2008) / 16945990 (2006) / 7495695 (1995) / 23861392 (2013)
Mitogen-Activated Protein Kinases	INTERACTS_WITH	extracellular matrix receptor	2	2	Mitogen-Activated Protein Kinases / extracellular matrix receptor	aapp/gngm/enzy	any	aapp/gngm	any	26693891 (2016) / 28252644 (2017)
Mitogen-Activated Protein Kinases	INTERACTS_WITH	FH	1	1	Mitogen-Activated Protein Kinases / FH	aapp/gngm/enzy	any	aapp/gngm/enzy	any	31404252 (2019)
Mitogen-Activated Protein Kinases	INTERACTS_WITH	Insulin-Like Growth Factor I	4	6	Mitogen-Activated Protein Kinases / Insulin-Like Growth Factor I	aapp/gngm/enzy	any	aapp/gngm	any	21535875 (2011) / 30293548 (2018) / 21677874 (2011) / 21303956 (2011)
Mitogen-Activated Protein Kinases	INTERACTS_WITH	MAPK1	5	5	Mitogen-Activated Protein Kinases / MAPK1	aapp/gngm/enzy	any	aapp/gngm/enzy	any	26801096 (2016) / 18767025 (2008) / 16525650 (2006) / 16932944 (2007) / 10214865 (1999)
Mitogen-Activated Protein Kinases	INTERACTS_WITH	MDM2	1	1	Mitogen-Activated Protein Kinases / MDM2	aapp/gngm/enzy	any	aapp/gngm/enzy	any	12231395 (2002)
Mitogen-Activated Protein Kinases	INTERACTS_WITH	Mitogen Activated Protein Kinase 1	2	2	Mitogen-Activated Protein Kinases / Mitogen Activated Protein Kinase 1	aapp/gngm/enzy	any	aapp/gngm/enzy	any	18767025 (2008) / 16932944 (2007)
Mitogen-Activated Protein Kinases	INTERACTS_WITH	MMRN1	2	2	Mitogen-Activated Protein Kinases / MMRN1	aapp/gngm/enzy	any	aapp/gngm	any	26693891 (2016) / 28252644 (2017)
Mitogen-Activated Protein Kinases	INTERACTS_WITH	naringenin	1	1	Mitogen-Activated Protein Kinases / naringenin	aapp/gngm/enzy	any	orch/phsu	drug_or_compound	29450133 (2016)
Mitogen-Activated Protein Kinases	INTERACTS_WITH	Protein-Serine-Threonine Kinases	2	2	Mitogen-Activated Protein Kinases / Protein-Serine-Threonine Kinases	aapp/gngm/enzy	any	aapp/gngm	any	30659022 (2019) / 19020749 (2008)
Mitogen-Activated Protein Kinases	INTERACTS_WITH	Receptors, Progesterone	3	3	Mitogen-Activated Protein Kinases / Receptors, Progesterone	aapp/gngm/enzy	any	aapp/gngm	any	12554776 (2003) / 10655479 (2000) / 11509655 (2001)
Mitogen-Activated Protein Kinases	INTERACTS_WITH	Somatostatin	2	2	Mitogen-Activated Protein Kinases / Somatostatin	aapp/gngm/enzy	any	aapp/gngm/phsu/horm	any	31566138 (2019) / 31545905 (2019)
Mitogen-Activated Protein Kinases	INTERACTS_WITH	SST	2	2	Mitogen-Activated Protein Kinases / SST	aapp/gngm/enzy	any	aapp/gngm/phsu/horm	any	31566138 (2019) / 31545905 (2019)
Mitogen-Activated Protein Kinases	INTERACTS_WITH	survivin	2	2	Mitogen-Activated Protein Kinases / survivin	aapp/gngm/enzy	any	aapp/gngm	any	29100327 (2017) / 17170079 (2006)
Mitogen-Activated Protein Kinases	INTERACTS_WITH	Tamoxifen	3	3	Mitogen-Activated Protein Kinases / Tamoxifen	aapp/gngm/enzy	any	orch/phsu	drug_or_compound	21792889 (2012) / 14645110 (2004) / 16455819 (2006)
Mitogen-Activated Protein Kinases	PRODUCES	VEGF	2	2	Mitogen-Activated Protein Kinases / VEGF	aapp/gngm/enzy	any	aapp/gngm	any	30270262 (2018) / 16650817 (2006)
Mitogen-Activated Protein Kinases	PRODUCES	VEGFA	2	2	Mitogen-Activated Protein Kinases / VEGFA	aapp/gngm/enzy	any	aapp/gngm/phsu/enzy	any	30270262 (2018) / 16650817 (2006)
Mitogen-Activated Protein Kinases	STIMULATES	AKT1	5	5	Mitogen-Activated Protein Kinases / AKT1	aapp/gngm/enzy	any	aapp/gngm/enzy	any	16912207 (2006) / 15548698 (2004) / 17308062 (2007) / 23861392 (2013) / 23226206 (2012)
Mitogen-Activated Protein Kinases	STIMULATES	Epidermal Growth Factor Receptor	3	12	Mitogen-Activated Protein Kinases / Epidermal Growth Factor Receptor	aapp/gngm/enzy	any	aapp/gngm/enzy	any	23744832 (2013) / 12960029 (2003) / 14763141 (2003)
Mitogen-Activated Protein Kinases	STIMULATES	Estrogen Receptor alpha	5	17	Mitogen-Activated Protein Kinases / Estrogen Receptor alpha	aapp/gngm/enzy	any	aapp/gngm	any	28955730 (2017) / 18372406 (2008) / 12037682 (2002) / 11463858 (2001) / 9751612 (1998)
Mitogen-Activated Protein Kinases	STIMULATES	Insulin-Like Growth Factor I	2	6	Mitogen-Activated Protein Kinases / Insulin-Like Growth Factor I	aapp/gngm/enzy	any	aapp/gngm	any	11376126 (2001) / 23226206 (2012)
Mitogen-Activated Protein Kinases	STIMULATES	Proto-Oncogene Proteins c-akt	5	5	Mitogen-Activated Protein Kinases / Proto-Oncogene Proteins c-akt	aapp/gngm/enzy	any	aapp/gngm/enzy	any	16912207 (2006) / 15548698 (2004) / 17308062 (2007) / 23861392 (2013) / 23226206 (2012)
Mitogen-Activated Protein Kinases	STIMULATES	SLC5A5	1	1	Mitogen-Activated Protein Kinases / SLC5A5	aapp/gngm/enzy	any	aapp/gngm	any	22359623 (2012)
Mitogen-Activated Protein Kinases	STIMULATES	sodium-iodide symporter	2	2	Mitogen-Activated Protein Kinases / sodium-iodide symporter	aapp/gngm/enzy	any	aapp/gngm	any	22359623 (2012) / 18997042 (2008)
Mitogen-Activated Protein Kinases	STIMULATES	Somatomedins	2	2	Mitogen-Activated Protein Kinases / Somatomedins	aapp/gngm/enzy	any	aapp/gngm/horm	any	19153208 (2009) / 23103568 (2013)
Mitogens	STIMULATES	EPHB2	2	2	Mitogens / EPHB2	phsu	drug_or_compound	aapp/gngm/enzy	any	20030620 (2010) / 24212659 (2011)
Mitogens	STIMULATES	MAPK1	2	2	Mitogens / MAPK1	phsu	drug_or_compound	aapp/gngm/enzy	any	20030620 (2010) / 24212659 (2011)
Mitomycins	CAUSES	Hemolytic-Uremic Syndrome	2	2	Mitomycins / Hemolytic-Uremic Syndrome	orch/phsu	drug_or_compound	dsyn	disease	7083229 (1982) / 3085480 (1986)
Mitoxantrone	CAUSES	Onycholysis	3	3	Mitoxantrone / Onycholysis	orch/phsu	drug_or_compound	dsyn	disease	1567671 (1992) / 2891948 (1988) / 8857336 (1995)
Mitoxantrone	COEXISTS_WITH	ABCG2	3	30	Mitoxantrone / ABCG2	orch/phsu	drug_or_compound	aapp/gngm	any	30391378 (2019) / 18623116 (2008) / 11406094 (2001)
Mitoxantrone	COEXISTS_WITH	Cyclophosphamide	2	2	Mitoxantrone / Cyclophosphamide	orch/phsu	drug_or_compound	orch/phsu	drug_or_compound	11106118 (2000) / 3674760 (1987)
Mitoxantrone	COEXISTS_WITH	fluorouracil	2	2	Mitoxantrone / fluorouracil	orch/phsu	drug_or_compound	phsu	drug_or_compound	11106118 (2000) / 3674760 (1987)
Mitoxantrone	INHIBITS	ABCG2	7	30	Mitoxantrone / ABCG2	orch/phsu	drug_or_compound	aapp/gngm	any	15711827 (2005) / 29246888 (2018) / 12208758 (2002) / 22952942 (2012) / 15126373 (2004) / 23879965 (2013) / 23868912 (2013)
Mitoxantrone	INHIBITS	hydrogen peroxide	1	1	Mitoxantrone / hydrogen peroxide	orch/phsu	drug_or_compound	inch/phsu	any	22886782 (2013)
Mitoxantrone	INHIBITS	Topoisomerase II	2	2	Mitoxantrone / Topoisomerase II	orch/phsu	drug_or_compound	aapp/gngm/enzy	any	22008852 (2012) / 7699696 (1995)
Mitoxantrone	INTERACTS_WITH	ABCG2	17	30	Mitoxantrone / ABCG2	orch/phsu	drug_or_compound	aapp/gngm	any	20369276 (2010) / 27520631 (2016) / 18820913 (2009) / 20535833 (2010) / 17380269 (2007) / 28346686 (2017) / 26071310 (2015) / 22449016 (2012) / 22173067 (2012) / 16844360 (2006) / 14500392 (2003) / 15448171 (2005) / 23879965 (2013) / 26252082 (2015) / 23539627 (2013) / 24116053 (2013) / 16543472 (2006)
Mitoxantrone	INTERACTS_WITH	Membrane Transport Proteins	2	2	Mitoxantrone / Membrane Transport Proteins	orch/phsu	drug_or_compound	aapp/gngm	generic	11406094 (2001) / 11306452 (2001)
Mitoxantrone	STIMULATES	ABCG2	3	30	Mitoxantrone / ABCG2	orch/phsu	drug_or_compound	aapp/gngm	any	30197538 (2018) / 21106767 (2010) / 11437380 (2001)
Mitoxantrone	STIMULATES	P-Glycoprotein	2	2	Mitoxantrone / P-Glycoprotein	orch/phsu	drug_or_compound	aapp/gngm	any	20535833 (2010) / 26002042 (2015)
Mitoxantrone	TREATS	Malignant pericardial effusion	2	2	Mitoxantrone / Malignant pericardial effusion	orch/phsu	drug_or_compound	dsyn	disease	12771521 (2003) / 9822359 (1998)
Mitoxantrone	TREATS	Pleural Effusion, Malignant	5	5	Mitoxantrone / Pleural Effusion, Malignant	orch/phsu	drug_or_compound	dsyn	disease	12771521 (2003) / 15153245 (2004) / 15357871 (2004) / 9822359 (1998) / 9176748 (1997)
MLH1	ASSOCIATED_WITH	Syndrome	3	3	MLH1 / Syndrome	aapp/gngm	any	dsyn	disease	15630879 (2004) / 22361722 (2012) / 19924528 (2010)
MLH1	COEXISTS_WITH	fluorouracil	1	1	MLH1 / fluorouracil	aapp/gngm	any	phsu	drug_or_compound	14717755 (2004)
MME	INHIBITS	CDC2	1	1	MME / CDC2	aapp/gngm/enzy	any	aapp/gngm	any	27377973 (2016)
MME	INHIBITS	CDK1	1	1	MME / CDK1	aapp/gngm/enzy	any	aapp/gngm	any	27377973 (2016)
MME	INHIBITS	POLD1	1	1	MME / POLD1	aapp/gngm/enzy	any	aapp/gngm	any	27377973 (2016)
MMP	CAUSES	Rheumatoid Arthritis	1	1	MMP / Rheumatoid Arthritis	aapp/gngm	any	dsyn	disease	16274297 (2005)
MMP	PRODUCES	ROS1	1	1	MMP / ROS1	aapp/gngm	any	aapp/gngm	any	31781357 (2019)
MMP	STIMULATES	EGFR	2	2	MMP / EGFR	aapp/gngm	any	aapp/gngm/phsu/enzy	any	26114632 (2015) / 15963982 (2005)
MMP	STIMULATES	Matrix Metalloproteinase 2	5	5	MMP / Matrix Metalloproteinase 2	aapp/gngm	any	aapp/gngm/enzy	any	15551360 (2005) / 7614461 (1995) / 9062387 (1997) / 9166284 (1997) / 23565505 (2013)
MMP	STIMULATES	Metalloproteases	2	2	MMP / Metalloproteases	aapp/gngm	any	aapp/gngm/enzy	any	15833850 (2005) / 14985463 (2004)
MMP	STIMULATES	Soluble ErbB-1	2	2	MMP / Soluble ErbB-1	aapp/gngm	any	aapp/gngm	any	26114632 (2015) / 15963982 (2005)
MMP1	COEXISTS_WITH	PEBP1	1	1	MMP1 / PEBP1	aapp/gngm	any	aapp/gngm	any	26308852 (2015)
MMP1	COEXISTS_WITH	prostatic binding protein	1	1	MMP1 / prostatic binding protein	aapp/gngm	any	aapp/gngm	any	26308852 (2015)
MMP1	STIMULATES	Matrix Metalloproteinases	1	1	MMP1 / Matrix Metalloproteinases	aapp/gngm	any	aapp/gngm/enzy	any	21344390 (2011)
MMP13	COEXISTS_WITH	TBX1	1	1	MMP13 / TBX1	aapp/gngm	any	aapp/gngm	any	24229053 (2013)
MMP13	INTERACTS_WITH	collagen	1	1	MMP13 / collagen	aapp/gngm	any	aapp/gngm/phsu	any	24010522 (2013)
MMP14	COEXISTS_WITH	collagen	2	5	MMP14 / collagen	aapp/gngm	any	aapp/gngm/phsu	any	20876804 (2010) / 29733741 (2018)
MMP14	INTERACTS_WITH	collagen	3	5	MMP14 / collagen	aapp/gngm	any	aapp/gngm/phsu	any	19861500 (2009) / 28270508 (2017) / 19815335 (2010)
MMP14	STIMULATES	Matrix Metalloproteinase 13	3	3	MMP14 / Matrix Metalloproteinase 13	aapp/gngm	any	aapp/gngm/enzy	any	19571397 (2009) / 12672023 (2003) / 9924429 (1998)
MMP14	STIMULATES	Matrix Metalloproteinase 2	13	13	MMP14 / Matrix Metalloproteinase 2	aapp/gngm	any	aapp/gngm/enzy	any	20571065 (2010) / 17927918 (2007) / 19571397 (2009) / 21718387 (2011) / 19286653 (2009) / 14645246 (2004) / 12429818 (2002) / 9850090 (1998) / 12672023 (2003) / 11182063 (2001) / 11420151 (2001) / 9062387 (1997) / 9514100 (1998)
MMP14	STIMULATES	Matrix Metalloproteinases	2	2	MMP14 / Matrix Metalloproteinases	aapp/gngm	any	aapp/gngm/enzy	any	29414711 (2018) / 12672023 (2003)
MMP14	STIMULATES	proMMP-2	4	4	MMP14 / proMMP-2	aapp/gngm	any	aapp/gngm	any	19208838 (2009) / 11217446 (2000) / 9062392 (1997) / 27889376 (2017)
MMP2	STIMULATES	collagen	1	1	MMP2 / collagen	aapp/gngm	any	aapp/gngm/phsu	any	25469981 (2015)
MNS16A	COEXISTS_WITH	TERT	1	1	MNS16A / TERT	gngm	any	aapp/gngm/enzy	any	18413362 (2008)
moesin	COEXISTS_WITH	imidazole mustard	1	1	moesin / imidazole mustard	aapp/gngm	any	orch/phsu	drug_or_compound	27510781 (2016)
Molecular Chaperones	INTERACTS_WITH	BAG1	2	2	Molecular Chaperones / BAG1	aapp/gngm	any	aapp/gngm	any	12373595 (2002) / 12874020 (2003)
Molecular Chaperones	STIMULATES	Estrogen Receptor alpha	1	1	Molecular Chaperones / Estrogen Receptor alpha	aapp/gngm	any	aapp/gngm	any	15231664 (2004)
Molecular Chaperones	STIMULATES	ubiquitin-protein ligase	5	5	Molecular Chaperones / ubiquitin-protein ligase	aapp/gngm	any	aapp/gngm/enzy	any	21139993 (2010) / 18655187 (2008) / 12239347 (2002) / 16895519 (2006) / 22849407 (2012)
mollugin	INHIBITS	ABCB1	1	1	mollugin / ABCB1	orch	drug_or_compound	aapp/gngm	any	23466342 (2013)
mometasone furoate	AFFECTS	Skin toxicity	1	1	mometasone furoate / Skin toxicity	phsu	drug_or_compound	dsyn	disease	20800381 (2011)
mono-(2-ethylhexyl)phthalate	STIMULATES	Peroxisome Proliferator-Activated Receptors	1	1	mono-(2-ethylhexyl)phthalate / Peroxisome Proliferator-Activated Receptors	orch	drug_or_compound	aapp/gngm	any	16326050 (2006)
monobutyl phthalate	STIMULATES	Peroxisome Proliferator-Activated Receptors	1	1	monobutyl phthalate / Peroxisome Proliferator-Activated Receptors	orch	drug_or_compound	aapp/gngm	any	16326050 (2006)
Monoclonal Antibodies	AUGMENTS	BONE MASS	2	2	Monoclonal Antibodies / BONE MASS	aapp/gngm	any	dsyn	disease	22933844 (2012) / 23759273 (2013)
Monoclonal Antibodies	COEXISTS_WITH	erbB-2 Receptor	2	44	Monoclonal Antibodies / erbB-2 Receptor	aapp/gngm	any	aapp/gngm/enzy	any	19751177 (2009) / 11330837 (2001)
Monoclonal Antibodies	COEXISTS_WITH	ERBB2	3	79	Monoclonal Antibodies / ERBB2	aapp/gngm	any	aapp/gngm/phsu/enzy	any	19751177 (2009) / 11330837 (2001) / 10463486 (1999)
Monoclonal Antibodies	COEXISTS_WITH	Estrogen Receptors	9	16	Monoclonal Antibodies / Estrogen Receptors	aapp/gngm	any	aapp/gngm	any	2980233 (1988) / 3242169 (1988) / 2616369 (1989) / 3310298 (1987) / 2479230 (1989) / 4016747 (1985) / 4016746 (1985) / 3064778 (1988) / 2100791 (1990)
Monoclonal Antibodies	INHIBITS	EGFR	7	24	Monoclonal Antibodies / EGFR	aapp/gngm	any	aapp/gngm/phsu/enzy	any	21572364 (2011) / 30250119 (2018) / 19747140 (2009) / 20130423 (2009) / 19485914 (2010) / 17543572 (2007) / 24328407 (2014)
Monoclonal Antibodies	INHIBITS	Epidermal Growth Factor Receptor	3	15	Monoclonal Antibodies / Epidermal Growth Factor Receptor	aapp/gngm	any	aapp/gngm/enzy	any	21572364 (2011) / 30250119 (2018) / 19747140 (2009)
Monoclonal Antibodies	INHIBITS	erbB-2 Receptor	10	44	Monoclonal Antibodies / erbB-2 Receptor	aapp/gngm	any	aapp/gngm/enzy	any	31566722 (2019) / 20811002 (2010) / 19364051 (2005) / 20943641 (2010) / 21709639 (2011) / 29172286 (2017) / 19331811 (2009) / 21816914 (2011) / 17176074 (2006) / 25612619 (2015)
Monoclonal Antibodies	INHIBITS	ERBB2	20	79	Monoclonal Antibodies / ERBB2	aapp/gngm	any	aapp/gngm/phsu/enzy	any	31566722 (2019) / 20811002 (2010) / 19364051 (2005) / 20943641 (2010) / 20219072 (2010) / 29172286 (2017) / 29027290 (2018) / 19331811 (2009) / 21816914 (2011) / 21631420 (2011) / 17543572 (2007) / 15901136 (2005) / 18853252 (2009) / 11916224 (2001) / 15695410 (2005) / 17176074 (2006) / 15014356 (2004) / 16699034 (2006) / 24898245 (2014) / 25612619 (2015)
Monoclonal Antibodies	INHIBITS	NEU1	4	8	Monoclonal Antibodies / NEU1	aapp/gngm	any	aapp/gngm	any	29027290 (2018) / 15901136 (2005) / 15695410 (2005) / 16699034 (2006)
Monoclonal Antibodies	INHIBITS	NEURL1	4	8	Monoclonal Antibodies / NEURL1	aapp/gngm	any	aapp/gngm	any	29027290 (2018) / 15901136 (2005) / 15695410 (2005) / 16699034 (2006)
Monoclonal Antibodies	INHIBITS	NOTCH1	3	3	Monoclonal Antibodies / NOTCH1	aapp/gngm	any	aapp/gngm	any	26046801 (2015) / 20224929 (2011) / 25253780 (2014)
Monoclonal Antibodies	INHIBITS	PLAUR	1	1	Monoclonal Antibodies / PLAUR	aapp/gngm	any	aapp/gngm	any	17186542 (2007)
Monoclonal Antibodies	INHIBITS	Small Molecule	8	8	Monoclonal Antibodies / Small Molecule	aapp/gngm	any	orch	drug_or_compound	27274308 (2016) / 22571659 (2012) / 25634227 (2015) / 19305491 (2009) / 18297955 (2008) / 18620091 (2008) / 26309397 (2015) / 23714441 (2013)
Monoclonal Antibodies	INHIBITS	Urokinase Plasminogen Activator Receptor	1	1	Monoclonal Antibodies / Urokinase Plasminogen Activator Receptor	aapp/gngm	any	aapp/gngm	any	17186542 (2007)
Monoclonal Antibodies	INTERACTS_WITH	Adriamycin	2	2	Monoclonal Antibodies / Adriamycin	aapp/gngm	any	orch/phsu	drug_or_compound	1716086 (1991) / 3269248 (1988)
Monoclonal Antibodies	INTERACTS_WITH	Antibodies	8	8	Monoclonal Antibodies / Antibodies	aapp/gngm	any	aapp/gngm/phsu	any	30350574 (2018) / 26859680 (2016) / 20855644 (2010) / 19289065 (2009) / 15704104 (2005) / 1720636 (1991) / 9627057 (1998) / 3386244 (1988)
Monoclonal Antibodies	INTERACTS_WITH	EGF	2	2	Monoclonal Antibodies / EGF	aapp/gngm	any	enzy/phsu/horm/gngm/aapp	any	18221038 (2006) / 11673692 (2001)
Monoclonal Antibodies	INTERACTS_WITH	EGFR	17	24	Monoclonal Antibodies / EGFR	aapp/gngm	any	aapp/gngm/phsu/enzy	any	31564975 (2019) / 25256600 (2014) / 24556625 (2014) / 29574771 (2018) / 23976954 (2013) / 19396400 (2010) / 19365520 (2009) / 22135123 (2011) / 15655420 (2005) / 17045403 (2006) / 7779717 (1995) / 12820779 (2003) / 2675297 (1989) / 24269963 (2014) / 24928736 (2014) / 27816480 (2016) / 24859273 (2014)
Monoclonal Antibodies	INTERACTS_WITH	epidermal growth factor	2	2	Monoclonal Antibodies / epidermal growth factor	aapp/gngm	any	aapp/gngm/phsu/horm	any	18221038 (2006) / 11673692 (2001)
Monoclonal Antibodies	INTERACTS_WITH	EPIDERMAL GROWTH FACTOR	2	2	Monoclonal Antibodies / EPIDERMAL GROWTH FACTOR	aapp/gngm	any	aapp/gngm/phsu/horm	any	19008049 (2009) / 16683005 (2006)
Monoclonal Antibodies	INTERACTS_WITH	Epidermal Growth Factor Receptor	12	15	Monoclonal Antibodies / Epidermal Growth Factor Receptor	aapp/gngm	any	aapp/gngm/enzy	any	31564975 (2019) / 29574771 (2018) / 19365520 (2009) / 22135123 (2011) / 15655420 (2005) / 17045403 (2006) / 7779717 (1995) / 12820779 (2003) / 2675297 (1989) / 24928736 (2014) / 27816480 (2016) / 24859273 (2014)
Monoclonal Antibodies	INTERACTS_WITH	erbB-2 Receptor	32	44	Monoclonal Antibodies / erbB-2 Receptor	aapp/gngm	any	aapp/gngm/enzy	any	31597089 (2019) / 21128555 (2010) / 24556625 (2014) / 31481718 (2019) / 21967344 (2011) / 31292270 (2019) / 26982349 (2016) / 15736525 (2005) / 19488652 (2009) / 23799177 (2013) / 22085949 (2011) / 21929348 (2011) / 26686087 (2016) / 28493933 (2017) / 28406988 (2017) / 21838796 (2011) / 28983766 (2018) / 22124364 (2011) / 12204533 (2002) / 17096862 (2006) / 18777950 (2008) / 22295219 (2011) / 17010069 (2006) / 18484781 (2008) / 17547474 (2007) / 23529353 (2013) / 23196784 (2013) / 23084121 (2013) / 24776815 (2014) / 26490280 (2015) / 18978815 (2009) / 25046105 (2014)
Monoclonal Antibodies	INTERACTS_WITH	ERBB2	56	79	Monoclonal Antibodies / ERBB2	aapp/gngm	any	aapp/gngm/phsu/enzy	any	31597089 (2019) / 21128555 (2010) / 24556625 (2014) / 31481718 (2019) / 21967344 (2011) / 31292270 (2019) / 29374719 (2018) / 26982349 (2016) / 15736525 (2005) / 19488652 (2009) / 23837759 (2013) / 23799177 (2013) / 19920112 (2009) / 11790161 (2002) / 22085949 (2011) / 19396400 (2010) / 15380744 (2004) / 19717536 (2010) / 29232309 (2018) / 19859802 (2010) / 29455083 (2018) / 21929348 (2011) / 28819024 (2017) / 26686087 (2016) / 21826980 (2011) / 21617522 (2012) / 28406988 (2017) / 21838796 (2011) / 28983766 (2018) / 22124364 (2011) / 21631420 (2011) / 12204533 (2002) / 17096862 (2006) / 18777950 (2008) / 15687598 (2000) / 22295219 (2011) / 17010069 (2006) / 18484781 (2008) / 17547474 (2007) / 11894014 (2002) / 12402315 (2002) / 10482200 (1999) / 12123536 (2002) / 11125293 (2000) / 11049053 (2000) / 23529353 (2013) / 24876795 (2014) / 23196784 (2013) / 23084121 (2013) / 24776815 (2014) / 26490280 (2015) / 25058168 (2014) / 18978815 (2009) / 25046105 (2014) / 24860893 (2014) / 23340862 (2013)
Monoclonal Antibodies	INTERACTS_WITH	ERBB3	3	3	Monoclonal Antibodies / ERBB3	aapp/gngm	any	aapp/gngm/enzy	any	28493933 (2017) / 17547474 (2007) / 28725482 (2017)
Monoclonal Antibodies	INTERACTS_WITH	Estrogen Receptors	7	16	Monoclonal Antibodies / Estrogen Receptors	aapp/gngm	any	aapp/gngm	any	11861433 (2002) / 2458030 (1988) / 6189407 (1983) / 3525585 (1986) / 8976884 (1996) / 3954477 (1986) / 3447647 (1987)
Monoclonal Antibodies	INTERACTS_WITH	estrogens	3	3	Monoclonal Antibodies / estrogens	aapp/gngm	any	orch/phsu/horm	any	12889594 (2003) / 3965148 (1985) / 6871865 (1983)
Monoclonal Antibodies	INTERACTS_WITH	FGFR2	1	1	Monoclonal Antibodies / FGFR2	aapp/gngm	any	aapp/gngm	any	27543601 (2016)
Monoclonal Antibodies	INTERACTS_WITH	Fibroblast Growth Factor Receptor 2	1	1	Monoclonal Antibodies / Fibroblast Growth Factor Receptor 2	aapp/gngm	any	aapp/gngm/enzy	any	27543601 (2016)
Monoclonal Antibodies	INTERACTS_WITH	Glycopeptides	2	2	Monoclonal Antibodies / Glycopeptides	aapp/gngm	any	aapp/gngm	any	12379325 (2002) / 23604173 (2013)
Monoclonal Antibodies	INTERACTS_WITH	Growth Factor Receptors	3	3	Monoclonal Antibodies / Growth Factor Receptors	aapp/gngm	any	aapp/gngm	any	21128555 (2010) / 14998568 (2003) / 16956305 (2006)
Monoclonal Antibodies	INTERACTS_WITH	Heat-Shock Proteins 70	1	1	Monoclonal Antibodies / Heat-Shock Proteins 70	aapp/gngm	any	aapp/gngm	any	27881057 (2017)
Monoclonal Antibodies	INTERACTS_WITH	Herceptin	2	2	Monoclonal Antibodies / Herceptin	aapp/gngm	any	aapp/gngm/phsu	drug_or_compound	30207156 (2018) / 16091754 (2005)
Monoclonal Antibodies	INTERACTS_WITH	HSP90 Heat-Shock Proteins	1	1	Monoclonal Antibodies / HSP90 Heat-Shock Proteins	aapp/gngm	any	aapp/gngm	any	27881057 (2017)
Monoclonal Antibodies	INTERACTS_WITH	HSP90B2P	1	1	Monoclonal Antibodies / HSP90B2P	aapp/gngm	any	aapp/gngm/phsu	any	27881057 (2017)
Monoclonal Antibodies	INTERACTS_WITH	Insulin-Like-Growth Factor I Receptor	4	4	Monoclonal Antibodies / Insulin-Like-Growth Factor I Receptor	aapp/gngm	any	aapp/gngm/enzy	any	31594825 (2019) / 24390424 (2014) / 29152592 (2017) / 12941837 (2003)
Monoclonal Antibodies	INTERACTS_WITH	Mucins	3	3	Monoclonal Antibodies / Mucins	aapp/gngm	any	aapp/gngm	any	8454302 (1993) / 9422094 (1998) / 8743296 (1996)
Monoclonal Antibodies	INTERACTS_WITH	NEU1	4	8	Monoclonal Antibodies / NEU1	aapp/gngm	any	aapp/gngm	any	15380744 (2004) / 15687598 (2000) / 12402315 (2002) / 23340862 (2013)
Monoclonal Antibodies	INTERACTS_WITH	NEURL1	4	8	Monoclonal Antibodies / NEURL1	aapp/gngm	any	aapp/gngm	any	15380744 (2004) / 15687598 (2000) / 12402315 (2002) / 23340862 (2013)
Monoclonal Antibodies	INTERACTS_WITH	NOS3	2	2	Monoclonal Antibodies / NOS3	aapp/gngm	any	aapp/gngm/enzy	any	16251871 (2005) / 15001993 (2004)
Monoclonal Antibodies	INTERACTS_WITH	PGR	4	6	Monoclonal Antibodies / PGR	aapp/gngm	any	aapp/gngm	any	12889594 (2003) / 7856945 (1994) / 3342750 (1988) / 3965148 (1985)
Monoclonal Antibodies	INTERACTS_WITH	Photosensitizing Agents	2	2	Monoclonal Antibodies / Photosensitizing Agents	aapp/gngm	any	phsu	drug_or_compound	31757056 (2019) / 24885589 (2014)
Monoclonal Antibodies	INTERACTS_WITH	Receptor Protein-Tyrosine Kinases	4	4	Monoclonal Antibodies / Receptor Protein-Tyrosine Kinases	aapp/gngm	any	aapp/gngm/enzy	any	27449296 (2016) / 21976315 (2011) / 17096862 (2006) / 23196784 (2013)
Monoclonal Antibodies	INTERACTS_WITH	Receptors, Immunologic	2	2	Monoclonal Antibodies / Receptors, Immunologic	aapp/gngm	any	aapp/gngm	any	30923913 (2019) / 29020960 (2017)
Monoclonal Antibodies	INTERACTS_WITH	Receptors, Progesterone	4	8	Monoclonal Antibodies / Receptors, Progesterone	aapp/gngm	any	aapp/gngm	any	12889594 (2003) / 7856945 (1994) / 3342750 (1988) / 3965148 (1985)
Monoclonal Antibodies	INTERACTS_WITH	Somatomedins	3	3	Monoclonal Antibodies / Somatomedins	aapp/gngm	any	aapp/gngm/horm	any	23485230 (2013) / 20103837 (2009) / 17451939 (2007)
Monoclonal Antibodies	INTERACTS_WITH	TP53	2	4	Monoclonal Antibodies / TP53	aapp/gngm	any	aapp/gngm	any	10732868 (1999) / 9493975 (1998)
Monoclonal Antibodies	INTERACTS_WITH	TRANCE protein	8	8	Monoclonal Antibodies / TRANCE protein	aapp/gngm	any	aapp/gngm	any	21957430 (2011) / 21111244 (2010) / 21668042 (2011) / 22740794 (2012) / 23545361 (2013) / 25065876 (2014) / 24675258 (2014) / 23861604 (2013)
Monoclonal Antibodies	INTERACTS_WITH	trastuzumab	5	5	Monoclonal Antibodies / trastuzumab	aapp/gngm	any	aapp/gngm/phsu	drug_or_compound	18381959 (2008) / 29967253 (2018) / 19140672 (2009) / 15107948 (2004) / 25046105 (2014)
Monoclonal Antibodies	INTERACTS_WITH	Urokinase	3	3	Monoclonal Antibodies / Urokinase	aapp/gngm	any	aapp/gngm/phsu/enzy	any	31176112 (2019) / 14600592 (2003) / 8137563 (1994)
Monoclonal Antibodies	INTERACTS_WITH	VEGF	13	13	Monoclonal Antibodies / VEGF	aapp/gngm	any	aapp/gngm	any	21543627 (2012) / 22174585 (2011) / 20401474 (2010) / 21663533 (2012) / 20425604 (2010) / 26677336 (2015) / 22512568 (2012) / 19754219 (2009) / 18505062 (2008) / 18952553 (2008) / 15655420 (2005) / 19932567 (2010) / 24743193 (2014)
Monoclonal Antibodies	INTERACTS_WITH	VEGFA	13	13	Monoclonal Antibodies / VEGFA	aapp/gngm	any	aapp/gngm/phsu/enzy	any	20401474 (2010) / 21663533 (2012) / 21543627 (2012) / 20425604 (2010) / 26677336 (2015) / 22512568 (2012) / 19754219 (2009) / 18505062 (2008) / 22174585 (2011) / 18952553 (2008) / 15655420 (2005) / 19932567 (2010) / 24743193 (2014)
Monoclonal Antibodies	NEG_COEXISTS_WITH	P-Glycoprotein	2	2	Monoclonal Antibodies / P-Glycoprotein	aapp/gngm	any	aapp/gngm	any	8104068 (1993) / 2574574 (1989)
Monoclonal Antibodies	PRODUCES	Receptors, Progesterone	2	8	Monoclonal Antibodies / Receptors, Progesterone	aapp/gngm	any	aapp/gngm	any	3180062 (1988) / 3689773 (1987)
Monoclonal Antibodies	STIMULATES	AFP	2	2	Monoclonal Antibodies / AFP	aapp/gngm	any	aapp/gngm	any	23446764 (2013) / 21120646 (2011)
Monoclonal Antibodies	STIMULATES	Estradiol Receptors	2	2	Monoclonal Antibodies / Estradiol Receptors	aapp/gngm	any	aapp/gngm	any	2413995 (1985) / 3536082 (1986)
Monoclonal Antibodies	STIMULATES	PGR	2	6	Monoclonal Antibodies / PGR	aapp/gngm	any	aapp/gngm	any	7856945 (1994) / 2766287 (1989)
Monoclonal Antibodies	STIMULATES	Protein p53	2	2	Monoclonal Antibodies / Protein p53	aapp/gngm	any	aapp/gngm	any	10425320 (1999) / 7513565 (1993)
Monoclonal Antibodies	STIMULATES	Receptors, Progesterone	2	8	Monoclonal Antibodies / Receptors, Progesterone	aapp/gngm	any	aapp/gngm	any	7856945 (1994) / 2766287 (1989)
Monoclonal Antibodies	STIMULATES	TP53	2	4	Monoclonal Antibodies / TP53	aapp/gngm	any	aapp/gngm	any	10425320 (1999) / 7513565 (1993)
Monocyte Chemoattractant Protein-1	INHIBITS	PER2	1	1	Monocyte Chemoattractant Protein-1 / PER2	aapp/gngm	any	aapp/gngm	any	30343691 (2018)
monodansylcadaverine	COEXISTS_WITH	EREG	1	1	monodansylcadaverine / EREG	orch/phsu	drug_or_compound	aapp/gngm/phsu	any	16371244 (2006)
monodansylcadaverine	COEXISTS_WITH	ESR1	1	1	monodansylcadaverine / ESR1	orch/phsu	drug_or_compound	aapp/gngm/phsu	any	16371244 (2006)
monodansylcadaverine	COEXISTS_WITH	Estrogen Receptors	1	1	monodansylcadaverine / Estrogen Receptors	orch/phsu	drug_or_compound	aapp/gngm	any	16371244 (2006)
Monomeric GTP-Binding Proteins	INTERACTS_WITH	KIFAP3	1	1	Monomeric GTP-Binding Proteins / KIFAP3	aapp/gngm/enzy	any	aapp/gngm	any	26814130 (2016)
Monomeric GTP-Binding Proteins	INTERACTS_WITH	RAP1GDS1	1	1	Monomeric GTP-Binding Proteins / RAP1GDS1	aapp/gngm/enzy	any	aapp/gngm	any	26814130 (2016)
monorden	INTERACTS_WITH	HSP90 Heat-Shock Proteins	3	3	monorden / HSP90 Heat-Shock Proteins	orch/phsu	drug_or_compound	aapp/gngm	any	11306353 (2001) / 15212536 (2004) / 16499313 (2006)
monorden	INTERACTS_WITH	HSP90AA1	3	3	monorden / HSP90AA1	orch/phsu	drug_or_compound	aapp/gngm	any	11306353 (2001) / 15212536 (2004) / 16499313 (2006)
MORC2	INTERACTS_WITH	PARP1	1	1	MORC2 / PARP1	gngm	any	aapp/gngm	any	31616951 (2019)
MORF4L1	COEXISTS_WITH	Chromatin	2	2	MORF4L1 / Chromatin	gngm	any	aapp/gngm	any	20332121 (2010) / 24998779 (2014)
MPG	INTERACTS_WITH	IGBP1	1	1	MPG / IGBP1	aapp/gngm/phsu	any	aapp/gngm	any	23740247 (2013)
MRAS	STIMULATES	MAPK8	1	1	MRAS / MAPK8	aapp/gngm	any	aapp/gngm	any	22121046 (2012)
MRC2	INTERACTS_WITH	MMP14	1	1	MRC2 / MMP14	aapp/gngm	any	aapp/gngm	any	19861500 (2009)
MROS	COEXISTS_WITH	alanine	1	1	MROS / alanine	aapp/gngm	any	aapp/gngm	any	21462378 (2011)
MRPL41	STIMULATES	TP53	1	1	MRPL41 / TP53	gngm	any	aapp/gngm	any	15711927 (2005)
MRPS7	INHIBITS	folate	1	1	MRPS7 / folate	aapp/gngm	any	orch	drug_or_compound	17092765 (2006)
MRSA - Methicillin resistant Staphylococcus aureus infection	CAUSES	Psoas Abscess	1	1	MRSA - Methicillin resistant Staphylococcus aureus infection / Psoas Abscess	dsyn	disease	dsyn	disease	26786137 (2016)
MS 275	INHIBITS	HDAC1	2	2	MS 275 / HDAC1	orch/phsu	drug_or_compound	aapp/gngm/enzy	any	18505931 (2008) / 25036040 (2014)
MS 275	INHIBITS	ROCK1	1	1	MS 275 / ROCK1	orch/phsu	drug_or_compound	aapp/gngm	any	22583596 (2012)
MS 275	INTERACTS_WITH	lapatinib	1	1	MS 275 / lapatinib	orch/phsu	drug_or_compound	orch/phsu	drug_or_compound	24831712 (2014)
MS4A2	INHIBITS	erbB-2 Receptor	1	1	MS4A2 / erbB-2 Receptor	aapp/gngm	any	aapp/gngm/enzy	any	30764626 (2019)
MS4A2	INHIBITS	ERBB2	1	1	MS4A2 / ERBB2	aapp/gngm	any	aapp/gngm/phsu/enzy	any	30764626 (2019)
MSH2	ASSOCIATED_WITH	Syndrome	2	2	MSH2 / Syndrome	aapp/gngm	any	dsyn	disease	22361722 (2012) / 9538124 (1998)
MSH2	INTERACTS_WITH	BRCA1	1	1	MSH2 / BRCA1	aapp/gngm	any	aapp/gngm	any	26381082 (2015)
MSH3	INTERACTS_WITH	Mitoxantrone	1	1	MSH3 / Mitoxantrone	aapp/gngm	any	orch/phsu	drug_or_compound	16434618 (2006)
MSH6	ASSOCIATED_WITH	Syndrome	2	2	MSH6 / Syndrome	aapp/gngm	any	dsyn	disease	22361722 (2012) / 19924528 (2010)
MSI2	INTERACTS_WITH	ESR1	1	1	MSI2 / ESR1	gngm	any	aapp/gngm/phsu	any	27593929 (2017)
MSI2	INTERACTS_WITH	Estrogen Receptor 1	1	1	MSI2 / Estrogen Receptor 1	gngm	any	aapp/gngm	any	27593929 (2017)
MSLN	INTERACTS_WITH	MUC16	1	1	MSLN / MUC16	aapp/gngm	any	aapp/gngm	any	24447304 (2014)
MSN	COEXISTS_WITH	imidazole mustard	1	1	MSN / imidazole mustard	aapp/gngm	any	orch/phsu	drug_or_compound	27510781 (2016)
MSRB2	COEXISTS_WITH	Protein-methionine-S-oxide reductase	1	1	MSRB2 / Protein-methionine-S-oxide reductase	aapp/gngm	any	aapp/gngm/enzy	any	17519015 (2007)
MST1	INTERACTS_WITH	MST1R	2	2	MST1 / MST1R	aapp/gngm	any	aapp/gngm	any	28938607 (2017) / 18620091 (2008)
MST1L	INTERACTS_WITH	ERVW-4	1	1	MST1L / ERVW-4	aapp/gngm	any	aapp/gngm	any	28972307 (2017)
MST1L	INTERACTS_WITH	pols	1	1	MST1L / pols	aapp/gngm	any	aapp/gngm	any	28972307 (2017)
MST1R	STIMULATES	beta catenin	2	2	MST1R / beta catenin	aapp/gngm	any	aapp/gngm	any	26008979 (2015) / 21423209 (2011)
MT1A	INTERACTS_WITH	melatonin	2	2	MT1A / melatonin	aapp/gngm	any	phsu/horm	any	20050373 (2009) / 23895529 (2013)
MT1B	INTERACTS_WITH	melatonin	2	2	MT1B / melatonin	aapp/gngm	any	phsu/horm	any	20050373 (2009) / 23895529 (2013)
MT1E	COEXISTS_WITH	trastuzumab	2	2	MT1E / trastuzumab	aapp/gngm	any	aapp/gngm/phsu	drug_or_compound	31097774 (2019) / 25370464 (2015)
MT1E	INTERACTS_WITH	melatonin	2	2	MT1E / melatonin	aapp/gngm	any	phsu/horm	any	20050373 (2009) / 23895529 (2013)
MT1F	INTERACTS_WITH	melatonin	2	2	MT1F / melatonin	aapp/gngm	any	phsu/horm	any	20050373 (2009) / 23895529 (2013)
MT1G	INTERACTS_WITH	melatonin	2	2	MT1G / melatonin	aapp/gngm	any	phsu/horm	any	20050373 (2009) / 23895529 (2013)
MT1H	INTERACTS_WITH	melatonin	2	2	MT1H / melatonin	aapp/gngm	any	phsu/horm	any	20050373 (2009) / 23895529 (2013)
MT1IP	INTERACTS_WITH	melatonin	2	2	MT1IP / melatonin	aapp/gngm	any	phsu/horm	any	20050373 (2009) / 23895529 (2013)
MT1JP	INTERACTS_WITH	cisplatin	1	1	MT1JP / cisplatin	aapp/gngm	any	inch/phsu	drug_or_compound	30787983 (2019)
MT1JP	INTERACTS_WITH	melatonin	2	2	MT1JP / melatonin	aapp/gngm	any	phsu/horm	any	20050373 (2009) / 23895529 (2013)
MT1L	INTERACTS_WITH	melatonin	2	2	MT1L / melatonin	aapp/gngm	any	phsu/horm	any	20050373 (2009) / 23895529 (2013)
MT1M	INTERACTS_WITH	melatonin	2	2	MT1M / melatonin	aapp/gngm	any	phsu/horm	any	20050373 (2009) / 23895529 (2013)
MT1X	INTERACTS_WITH	melatonin	2	2	MT1X / melatonin	aapp/gngm	any	phsu/horm	any	20050373 (2009) / 23895529 (2013)
MT2A	STIMULATES	Matrix Metalloproteinase 9	1	1	MT2A / Matrix Metalloproteinase 9	aapp/gngm	any	aapp/gngm/enzy	any	21187089 (2011)
MTA1	INTERACTS_WITH	ALG1	1	1	MTA1 / ALG1	aapp/gngm	any	aapp/gngm	any	12527756 (2003)
MTA1	INTERACTS_WITH	HMMR	1	1	MTA1 / HMMR	aapp/gngm	any	aapp/gngm	any	22203674 (2012)
MTA1	INTERACTS_WITH	IGFBP3	1	1	MTA1 / IGFBP3	aapp/gngm	any	aapp/gngm	any	28393842 (2017)
MTA1	INTERACTS_WITH	MNAT1	1	1	MTA1 / MNAT1	aapp/gngm	any	gngm	any	12527756 (2003)
MTA1	INTERACTS_WITH	PEA15	1	1	MTA1 / PEA15	aapp/gngm	any	gngm	any	12527756 (2003)
MTA1	STIMULATES	SGK1	1	1	MTA1 / SGK1	aapp/gngm	any	aapp/gngm	any	28504714 (2017)
MTAP	COEXISTS_WITH	Polyamines	2	2	MTAP / Polyamines	aapp/gngm	any	orch	drug_or_compound	14506228 (2003) / 12438261 (2002)
MTHFR	INTERACTS_WITH	fluorouracil	1	1	MTHFR / fluorouracil	aapp/gngm	any	phsu	drug_or_compound	14735204 (2004)
MTNR1A	INTERACTS_WITH	melatonin	2	2	MTNR1A / melatonin	aapp/gngm	any	phsu/horm	any	20050373 (2009) / 23895529 (2013)
MTO1	INHIBITS	KIF11	1	1	MTO1 / KIF11	aapp/gngm	any	aapp/gngm	any	30015883 (2018)
MTOR	COEXISTS_WITH	erbB-2 Receptor	1	3	MTOR / erbB-2 Receptor	aapp/gngm/enzy	any	aapp/gngm/enzy	any	29233126 (2017)
MTOR	COEXISTS_WITH	ERBB2	1	3	MTOR / ERBB2	aapp/gngm/enzy	any	aapp/gngm/phsu/enzy	any	29233126 (2017)
MTOR	COEXISTS_WITH	letrozole	2	2	MTOR / letrozole	aapp/gngm/enzy	any	orch/phsu	drug_or_compound	26310543 (2015) / 24014089 (2014)
MTOR	COEXISTS_WITH	progesterone	1	1	MTOR / progesterone	aapp/gngm/enzy	any	phsu/horm	any	18425577 (2009)
MTOR	INHIBITS	AKT1	4	16	MTOR / AKT1	aapp/gngm/enzy	any	aapp/gngm/enzy	any	29512469 (2018) / 30050147 (2018) / 27491891 (2016) / 22043997 (2012)
MTOR	INHIBITS	erbB-2 Receptor	2	3	MTOR / erbB-2 Receptor	aapp/gngm/enzy	any	aapp/gngm/enzy	any	26977873 (2016) / 24322659 (2014)
MTOR	INHIBITS	ERBB2	2	3	MTOR / ERBB2	aapp/gngm/enzy	any	aapp/gngm/phsu/enzy	any	26977873 (2016) / 24322659 (2014)
MTOR	INHIBITS	Fatty-acid synthase	2	2	MTOR / Fatty-acid synthase	aapp/gngm/enzy	any	aapp/gngm/enzy	any	20218616 (2010) / 18022396 (2007)
MTOR	INHIBITS	HDAC9	2	2	MTOR / HDAC9	aapp/gngm/enzy	any	aapp/gngm	any	30864529 (2019) / 24562770 (2014)
MTOR	INHIBITS	HSP90 Heat-Shock Proteins	2	2	MTOR / HSP90 Heat-Shock Proteins	aapp/gngm/enzy	any	aapp/gngm	any	27379204 (2016) / 25692408 (2015)
MTOR	INHIBITS	HSP90AA1	2	2	MTOR / HSP90AA1	aapp/gngm/enzy	any	aapp/gngm	any	27379204 (2016) / 25692408 (2015)
MTOR	INHIBITS	PIK3CA	5	5	MTOR / PIK3CA	aapp/gngm/enzy	any	aapp/gngm	any	27048245 (2016) / 29108713 (2018) / 24964744 (2014) / 18652687 (2008) / 28984651 (2017)
MTOR	INHIBITS	PIK3CB	5	5	MTOR / PIK3CB	aapp/gngm/enzy	any	aapp/gngm	any	27048245 (2016) / 29108713 (2018) / 24964744 (2014) / 18652687 (2008) / 28984651 (2017)
MTOR	INHIBITS	PIK3CD	5	5	MTOR / PIK3CD	aapp/gngm/enzy	any	aapp/gngm	any	27048245 (2016) / 29108713 (2018) / 24964744 (2014) / 18652687 (2008) / 28984651 (2017)
MTOR	INHIBITS	PIK3CG	5	5	MTOR / PIK3CG	aapp/gngm/enzy	any	aapp/gngm	any	27048245 (2016) / 29108713 (2018) / 24964744 (2014) / 18652687 (2008) / 28984651 (2017)
MTOR	INHIBITS	Proto-Oncogene Proteins c-akt	4	16	MTOR / Proto-Oncogene Proteins c-akt	aapp/gngm/enzy	any	aapp/gngm/enzy	any	29512469 (2018) / 30050147 (2018) / 27491891 (2016) / 22043997 (2012)
MTOR	INTERACTS_WITH	AKT1	6	16	MTOR / AKT1	aapp/gngm/enzy	any	aapp/gngm/enzy	any	21464613 (2011) / 29997943 (2018) / 25821081 (2015) / 27186432 (2016) / 18339839 (2008) / 25547980 (2015)
MTOR	INTERACTS_WITH	cisplatin	2	2	MTOR / cisplatin	aapp/gngm/enzy	any	inch/phsu	drug_or_compound	31079851 (2019) / 27045863 (2016)
MTOR	INTERACTS_WITH	IGFBP2	1	1	MTOR / IGFBP2	aapp/gngm/enzy	any	aapp/gngm	any	20370577 (2010)
MTOR	INTERACTS_WITH	Proto-Oncogene Proteins c-akt	6	16	MTOR / Proto-Oncogene Proteins c-akt	aapp/gngm/enzy	any	aapp/gngm/enzy	any	21464613 (2011) / 29997943 (2018) / 25821081 (2015) / 27186432 (2016) / 18339839 (2008) / 25547980 (2015)
MTOR	INTERACTS_WITH	ribosomal protein S6 kinase, 70kD, polypeptide 2	2	2	MTOR / ribosomal protein S6 kinase, 70kD, polypeptide 2	aapp/gngm/enzy	any	aapp/gngm	any	26698305 (2015) / 21748818 (2011)
MTOR	INTERACTS_WITH	RPS6KB2	2	2	MTOR / RPS6KB2	aapp/gngm/enzy	any	aapp/gngm	any	26698305 (2015) / 21748818 (2011)
MTOR	INTERACTS_WITH	SGK1	1	2	MTOR / SGK1	aapp/gngm/enzy	any	aapp/gngm	any	18570873 (2008)
MTOR	INTERACTS_WITH	VEGF	1	1	MTOR / VEGF	aapp/gngm/enzy	any	aapp/gngm	any	26427711 (2016)
MTOR	INTERACTS_WITH	VEGFA	1	1	MTOR / VEGFA	aapp/gngm/enzy	any	aapp/gngm/phsu/enzy	any	26427711 (2016)
MTOR	STIMULATES	AKT1	6	16	MTOR / AKT1	aapp/gngm/enzy	any	aapp/gngm/enzy	any	24879796 (2014) / 28296140 (2017) / 27186432 (2016) / 18570873 (2008) / 18804164 (2008) / 24795023 (2014)
MTOR	STIMULATES	EGFR	2	2	MTOR / EGFR	aapp/gngm/enzy	any	aapp/gngm/phsu/enzy	any	24575839 (2014) / 20149940 (2010)
MTOR	STIMULATES	Epidermal Growth Factor Receptor	2	2	MTOR / Epidermal Growth Factor Receptor	aapp/gngm/enzy	any	aapp/gngm/enzy	any	24575839 (2014) / 20149940 (2010)
MTOR	STIMULATES	Proto-Oncogene Proteins c-akt	6	16	MTOR / Proto-Oncogene Proteins c-akt	aapp/gngm/enzy	any	aapp/gngm/enzy	any	24879796 (2014) / 28296140 (2017) / 27186432 (2016) / 18570873 (2008) / 18804164 (2008) / 24795023 (2014)
MTOR	STIMULATES	SGK1	1	2	MTOR / SGK1	aapp/gngm/enzy	any	aapp/gngm	any	18570873 (2008)
mTOR Inhibitor	COEXISTS_WITH	everolimus	3	3	mTOR Inhibitor / everolimus	phsu	drug_or_compound	orch/phsu	drug_or_compound	25659402 (2015) / 29863881 (2018) / 23507600 (2013)
mTOR Inhibitor	INHIBITS	AKT1	3	3	mTOR Inhibitor / AKT1	phsu	drug_or_compound	aapp/gngm/enzy	any	26187616 (2015) / 20371716 (2010) / 23768168 (2013)
mTOR Inhibitor	INHIBITS	COL11A2	3	3	mTOR Inhibitor / COL11A2	phsu	drug_or_compound	aapp/gngm	any	26546619 (2016) / 26910072 (2016) / 19013786 (2008)
mTOR Inhibitor	INHIBITS	erbB-2 Receptor	2	2	mTOR Inhibitor / erbB-2 Receptor	phsu	drug_or_compound	aapp/gngm/enzy	any	22335412 (2012) / 24112719 (2013)
mTOR Inhibitor	INHIBITS	ERBB2	2	2	mTOR Inhibitor / ERBB2	phsu	drug_or_compound	aapp/gngm/phsu/enzy	any	22335412 (2012) / 24112719 (2013)
mTOR Inhibitor	INHIBITS	FRAP1	4	4	mTOR Inhibitor / FRAP1	phsu	drug_or_compound	aapp/gngm/enzy	any	31142514 (2019) / 19850869 (2009) / 24706460 (2014) / 23768168 (2013)
mTOR Inhibitor	INHIBITS	MTOR	4	4	mTOR Inhibitor / MTOR	phsu	drug_or_compound	aapp/gngm/enzy	any	31142514 (2019) / 19850869 (2009) / 24706460 (2014) / 23768168 (2013)
mTOR Inhibitor	INHIBITS	PARP1	3	3	mTOR Inhibitor / PARP1	phsu	drug_or_compound	aapp/gngm	any	26546619 (2016) / 26910072 (2016) / 19013786 (2008)
mTOR Inhibitor	INHIBITS	PIK3CA	2	2	mTOR Inhibitor / PIK3CA	phsu	drug_or_compound	aapp/gngm	any	29108713 (2018) / 23406555 (2013)
mTOR Inhibitor	INHIBITS	PIK3CB	2	2	mTOR Inhibitor / PIK3CB	phsu	drug_or_compound	aapp/gngm	any	29108713 (2018) / 23406555 (2013)
mTOR Inhibitor	INHIBITS	PIK3CD	2	2	mTOR Inhibitor / PIK3CD	phsu	drug_or_compound	aapp/gngm	any	29108713 (2018) / 23406555 (2013)
mTOR Inhibitor	INHIBITS	PIK3CG	2	2	mTOR Inhibitor / PIK3CG	phsu	drug_or_compound	aapp/gngm	any	29108713 (2018) / 23406555 (2013)
mTOR Inhibitor	INHIBITS	Proto-Oncogene Proteins c-akt	3	3	mTOR Inhibitor / Proto-Oncogene Proteins c-akt	phsu	drug_or_compound	aapp/gngm/enzy	any	26187616 (2015) / 20371716 (2010) / 23768168 (2013)
MTR	INTERACTS_WITH	ALDH1L1	1	1	MTR / ALDH1L1	aapp/gngm	any	aapp/gngm	any	26961134 (2016)
MTTP	INTERACTS_WITH	imatinib	2	2	MTTP / imatinib	aapp/gngm	any	orch/phsu	drug_or_compound	20596710 (2011) / 28661474 (2017)
MUC1	CONVERTS_TO	Glycoproteins	2	2	MUC1 / Glycoproteins	aapp/gngm	any	aapp/gngm	any	15387710 (2004) / 9105258 (1997)
MUC1	PRODUCES	Mucins	2	2	MUC1 / Mucins	aapp/gngm	any	aapp/gngm	any	7705823 (1995) / 1714457 (1991)
MUC17	INTERACTS_WITH	metaperiodate	1	1	MUC17 / metaperiodate	aapp/gngm	any	inch	any	9358856 (1997)
MUC3A	INTERACTS_WITH	metaperiodate	1	1	MUC3A / metaperiodate	aapp/gngm	any	inch	any	9358856 (1997)
MUC3B	INTERACTS_WITH	metaperiodate	1	1	MUC3B / metaperiodate	aapp/gngm	any	inch	any	9358856 (1997)
MUC4	STIMULATES	EPHB2	1	1	MUC4 / EPHB2	aapp/gngm	any	aapp/gngm/enzy	any	16891313 (2006)
MUC4	STIMULATES	MAPK1	1	1	MUC4 / MAPK1	aapp/gngm	any	aapp/gngm/enzy	any	16891313 (2006)
Mucins	INTERACTS_WITH	Receptor Protein-Tyrosine Kinases	1	1	Mucins / Receptor Protein-Tyrosine Kinases	aapp/gngm	any	aapp/gngm/enzy	any	16690615 (2006)
mullerian-inhibiting hormone	ASSOCIATED_WITH	Amenorrhea	3	6	mullerian-inhibiting hormone / Amenorrhea	aapp/phsu/horm	any	dsyn	disease	29968900 (2018) / 28135602 (2017) / 25246112 (2014)
mullerian-inhibiting hormone	INTERACTS_WITH	NFKB1	1	3	mullerian-inhibiting hormone / NFKB1	aapp/phsu/horm	any	aapp/gngm	any	11356848 (2001)
mullerian-inhibiting hormone	PREDISPOSES	Amenorrhea	3	6	mullerian-inhibiting hormone / Amenorrhea	aapp/phsu/horm	any	dsyn	disease	26667243 (2015) / 30392113 (2018) / 24584876 (2014)
mullerian-inhibiting hormone	STIMULATES	NF-kappa B	2	2	mullerian-inhibiting hormone / NF-kappa B	aapp/phsu/horm	any	aapp/gngm	any	17988723 (2008) / 14656475 (2003)
mullerian-inhibiting hormone	STIMULATES	NFKB1	2	3	mullerian-inhibiting hormone / NFKB1	aapp/phsu/horm	any	aapp/gngm	any	11356848 (2001) / 10874041 (2000)
mullerian-inhibiting hormone	STIMULATES	SMAD1	1	1	mullerian-inhibiting hormone / SMAD1	aapp/phsu/horm	any	aapp/gngm	any	17363596 (2007)
multicatalytic endopeptidase complex	INHIBITS	BCL2-Interacting Killer	1	1	multicatalytic endopeptidase complex / BCL2-Interacting Killer	aapp/gngm/enzy	any	aapp/gngm	any	17047080 (2006)
multicatalytic endopeptidase complex	INHIBITS	BIK	1	1	multicatalytic endopeptidase complex / BIK	aapp/gngm/enzy	any	aapp/gngm	any	17047080 (2006)
multicatalytic endopeptidase complex	INHIBITS	CCND1	2	2	multicatalytic endopeptidase complex / CCND1	aapp/gngm/enzy	any	aapp/gngm	any	17640297 (2007) / 23902736 (2013)
multicatalytic endopeptidase complex	INHIBITS	CDCP1	1	1	multicatalytic endopeptidase complex / CDCP1	aapp/gngm/enzy	any	aapp/gngm	any	29973690 (2018)
multicatalytic endopeptidase complex	INHIBITS	CDKN1A	3	3	multicatalytic endopeptidase complex / CDKN1A	aapp/gngm/enzy	any	aapp/gngm	any	10203181 (1999) / 20086099 (2010) / 17429006 (2007)
multicatalytic endopeptidase complex	INHIBITS	Cyclin D1	2	2	multicatalytic endopeptidase complex / Cyclin D1	aapp/gngm/enzy	any	aapp/gngm	any	17640297 (2007) / 23902736 (2013)
multicatalytic endopeptidase complex	INHIBITS	DCTN4	1	1	multicatalytic endopeptidase complex / DCTN4	aapp/gngm/enzy	any	aapp/gngm	any	30275562 (2018)
multicatalytic endopeptidase complex	INHIBITS	DCTN6	4	4	multicatalytic endopeptidase complex / DCTN6	aapp/gngm/enzy	any	aapp/gngm	any	22399317 (2012) / 22586611 (2011) / 18627125 (2008) / 14648698 (2004)
multicatalytic endopeptidase complex	INHIBITS	Estrogen Receptor alpha	4	11	multicatalytic endopeptidase complex / Estrogen Receptor alpha	aapp/gngm/enzy	any	aapp/gngm	any	16806088 (2006) / 21602804 (2011) / 17609434 (2007) / 27845303 (2016)
multicatalytic endopeptidase complex	INHIBITS	GTF2H1	1	1	multicatalytic endopeptidase complex / GTF2H1	aapp/gngm/enzy	any	aapp/gngm	any	30275562 (2018)
multicatalytic endopeptidase complex	INHIBITS	H3F3AP6	3	3	multicatalytic endopeptidase complex / H3F3AP6	aapp/gngm/enzy	any	aapp/gngm	any	10203181 (1999) / 20086099 (2010) / 17429006 (2007)
multicatalytic endopeptidase complex	INHIBITS	HSP90 Heat-Shock Proteins	3	3	multicatalytic endopeptidase complex / HSP90 Heat-Shock Proteins	aapp/gngm/enzy	any	aapp/gngm	any	25461807 (2015) / 17510430 (2007) / 26219697 (2015)
multicatalytic endopeptidase complex	INHIBITS	HSP90AA1	2	2	multicatalytic endopeptidase complex / HSP90AA1	aapp/gngm/enzy	any	aapp/gngm	any	25461807 (2015) / 26219697 (2015)
multicatalytic endopeptidase complex	INHIBITS	IFI27	4	4	multicatalytic endopeptidase complex / IFI27	aapp/gngm/enzy	any	aapp/gngm	any	22399317 (2012) / 22586611 (2011) / 18627125 (2008) / 14648698 (2004)
multicatalytic endopeptidase complex	INHIBITS	KEAP1	2	2	multicatalytic endopeptidase complex / KEAP1	aapp/gngm/enzy	any	aapp/gngm	any	19638449 (2009) / 19940992 (2010)
multicatalytic endopeptidase complex	INHIBITS	KHDRBS1	2	2	multicatalytic endopeptidase complex / KHDRBS1	aapp/gngm/enzy	any	aapp/gngm	any	30275562 (2018) / 19995069 (2010)
multicatalytic endopeptidase complex	INHIBITS	KLF4	2	2	multicatalytic endopeptidase complex / KLF4	aapp/gngm/enzy	any	aapp/gngm	any	28068319 (2017) / 28460458 (2017)
multicatalytic endopeptidase complex	INHIBITS	MG 132	3	3	multicatalytic endopeptidase complex / MG 132	aapp/gngm/enzy	any	aapp/gngm/phsu	any	18655187 (2008) / 14695174 (2003) / 26269600 (2015)
multicatalytic endopeptidase complex	INHIBITS	NSG1	3	3	multicatalytic endopeptidase complex / NSG1	aapp/gngm/enzy	any	aapp/gngm	any	10203181 (1999) / 20086099 (2010) / 17429006 (2007)
multicatalytic endopeptidase complex	INHIBITS	NUP62	1	1	multicatalytic endopeptidase complex / NUP62	aapp/gngm/enzy	any	aapp/gngm	any	30275562 (2018)
multicatalytic endopeptidase complex	INHIBITS	PSMD9	4	4	multicatalytic endopeptidase complex / PSMD9	aapp/gngm/enzy	any	aapp/gngm	any	22399317 (2012) / 22586611 (2011) / 18627125 (2008) / 14648698 (2004)
multicatalytic endopeptidase complex	INHIBITS	PTEN	3	3	multicatalytic endopeptidase complex / PTEN	aapp/gngm/enzy	any	aapp/gngm	any	12938083 (2003) / 11035045 (2001) / 25327178 (2015)
multicatalytic endopeptidase complex	INHIBITS	Somatomedins	2	2	multicatalytic endopeptidase complex / Somatomedins	aapp/gngm/enzy	any	aapp/gngm/horm	any	17726579 (2007) / 21625219 (2011)
multicatalytic endopeptidase complex	INHIBITS	SQSTM1	1	1	multicatalytic endopeptidase complex / SQSTM1	aapp/gngm/enzy	any	aapp/gngm	any	30275562 (2018)
multicatalytic endopeptidase complex	INHIBITS	SSSCA1	4	4	multicatalytic endopeptidase complex / SSSCA1	aapp/gngm/enzy	any	aapp/gngm	any	22399317 (2012) / 22586611 (2011) / 18627125 (2008) / 14648698 (2004)
multicatalytic endopeptidase complex	INHIBITS	ST13	2	2	multicatalytic endopeptidase complex / ST13	aapp/gngm/enzy	any	aapp/gngm	any	21793045 (2011) / 29511337 (2018)
multicatalytic endopeptidase complex	INHIBITS	TCEAL1	3	3	multicatalytic endopeptidase complex / TCEAL1	aapp/gngm/enzy	any	aapp/gngm	any	10203181 (1999) / 20086099 (2010) / 17429006 (2007)
multicatalytic endopeptidase complex	INHIBITS	TMED7	4	4	multicatalytic endopeptidase complex / TMED7	aapp/gngm/enzy	any	aapp/gngm	any	22399317 (2012) / 22586611 (2011) / 18627125 (2008) / 14648698 (2004)
multicatalytic endopeptidase complex	INHIBITS	TP53	5	5	multicatalytic endopeptidase complex / TP53	aapp/gngm/enzy	any	aapp/gngm	any	25987028 (2015) / 26424559 (2015) / 21504625 (2011) / 23151455 (2012) / 26556313 (2016)
multicatalytic endopeptidase complex	INHIBITS	Tristetraprolin	1	1	multicatalytic endopeptidase complex / Tristetraprolin	aapp/gngm/enzy	any	aapp/gngm	any	26926077 (2016)
multicatalytic endopeptidase complex	INHIBITS	ubiquitin-protein ligase	7	7	multicatalytic endopeptidase complex / ubiquitin-protein ligase	aapp/gngm/enzy	any	aapp/gngm/enzy	any	30275562 (2018) / 27550925 (2017) / 19638449 (2009) / 28154167 (2017) / 29212245 (2017) / 19056888 (2008) / 23184937 (2013)
multicatalytic endopeptidase complex	INTERACTS_WITH	BRCA1	2	2	multicatalytic endopeptidase complex / BRCA1	aapp/gngm/enzy	any	aapp/gngm	any	21217819 (2010) / 29355525 (2018)
multicatalytic endopeptidase complex	INTERACTS_WITH	CLEC4D	2	2	multicatalytic endopeptidase complex / CLEC4D	aapp/gngm/enzy	any	aapp/gngm	any	16007148 (2005) / 24771279 (2014)
multicatalytic endopeptidase complex	INTERACTS_WITH	Estrogen Receptor alpha	4	11	multicatalytic endopeptidase complex / Estrogen Receptor alpha	aapp/gngm/enzy	any	aapp/gngm	any	30978702 (2019) / 28844711 (2017) / 19383985 (2009) / 19946334 (2010)
multicatalytic endopeptidase complex	INTERACTS_WITH	FH	2	2	multicatalytic endopeptidase complex / FH	aapp/gngm/enzy	any	aapp/gngm/enzy	any	16007148 (2005) / 24771279 (2014)
multicatalytic endopeptidase complex	INTERACTS_WITH	geldanamycin	2	2	multicatalytic endopeptidase complex / geldanamycin	aapp/gngm/enzy	any	orch/phsu	drug_or_compound	18337455 (2008) / 8798456 (1996)
multicatalytic endopeptidase complex	INTERACTS_WITH	SKIL	1	1	multicatalytic endopeptidase complex / SKIL	aapp/gngm/enzy	any	aapp/gngm	any	23832742 (2013)
multicatalytic endopeptidase complex	INTERACTS_WITH	X-Linked Inhibitor of Apoptosis Protein	1	1	multicatalytic endopeptidase complex / X-Linked Inhibitor of Apoptosis Protein	aapp/gngm/enzy	any	aapp/gngm/phsu	any	31493422 (2019)
multicatalytic endopeptidase complex	STIMULATES	Estrogen Receptor alpha	3	11	multicatalytic endopeptidase complex / Estrogen Receptor alpha	aapp/gngm/enzy	any	aapp/gngm	any	21978374 (2011) / 20460377 (2010) / 18342836 (2008)
Multidrug Resistance Associated Protein 1	INHIBITS	ABCG2	2	2	Multidrug Resistance Associated Protein 1 / ABCG2	aapp/gngm	any	aapp/gngm	any	20423956 (2010) / 16520651 (2006)
Multidrug Resistance Associated Protein 1	INHIBITS	erbB-2 Receptor	1	1	Multidrug Resistance Associated Protein 1 / erbB-2 Receptor	aapp/gngm	any	aapp/gngm/enzy	any	25646013 (2015)
Multidrug Resistance Associated Protein 1	INHIBITS	ERBB2	1	1	Multidrug Resistance Associated Protein 1 / ERBB2	aapp/gngm	any	aapp/gngm/phsu/enzy	any	25646013 (2015)
Multidrug Resistance Associated Protein 1	STIMULATES	sphingosine 1-phosphate	1	1	Multidrug Resistance Associated Protein 1 / sphingosine 1-phosphate	aapp/gngm	any	orch	drug_or_compound	29523764 (2018)
Multidrug Resistance Modulator	INHIBITS	Membrane Transport Proteins	2	2	Multidrug Resistance Modulator / Membrane Transport Proteins	phsu	drug_or_compound	aapp/gngm	generic	17045162 (2006) / 11170649 (2001)
multidrug resistance-associated protein 2	INTERACTS_WITH	rosuvastatin	2	2	multidrug resistance-associated protein 2 / rosuvastatin	aapp/gngm	any	orch/phsu	drug_or_compound	21447733 (2011) / 18617601 (2008)
Multidrug Resistance-Associated Proteins	INTERACTS_WITH	glutathione	3	3	Multidrug Resistance-Associated Proteins / glutathione	aapp/gngm	any	aapp/gngm	any	9669397 (1998) / 22899102 (2013) / 11791127 (2001)
Multienzyme Complexes	INTERACTS_WITH	Androgens	2	2	Multienzyme Complexes / Androgens	aapp/gngm/enzy	any	phsu/horm	any	16541304 (2006) / 18602794 (2009)
Multienzyme Complexes	INTERACTS_WITH	estrogens	4	6	Multienzyme Complexes / estrogens	aapp/gngm/enzy	any	orch/phsu/horm	any	16541304 (2006) / 7895904 (1994) / 7559896 (1995) / 10730684 (2000)
Multienzyme Complexes	INTERACTS_WITH	Estrone	2	2	Multienzyme Complexes / Estrone	aapp/gngm/enzy	any	phsu/horm	any	15862962 (2005) / 15255840 (2004)
Multienzyme Complexes	PRODUCES	estrogens	2	6	Multienzyme Complexes / estrogens	aapp/gngm/enzy	any	orch/phsu/horm	any	17657731 (2007) / 3240323 (1988)
Multiple Sclerosis	AUGMENTS	Osteoporosis	2	2	Multiple Sclerosis / Osteoporosis	dsyn	disease	dsyn	disease	22127635 (2010) / 21104649 (2010)
mutant	INHIBITS	ataxia telangiectasia mutated protein	1	1	mutant / ataxia telangiectasia mutated protein	aapp/gngm	any	aapp/gngm/enzy	any	27424808 (2016)
mutant	INHIBITS	ATM	1	1	mutant / ATM	aapp/gngm	any	aapp/gngm/enzy	any	27424808 (2016)
Mutant Proteins	ASSOCIATED_WITH	Coronary heart disease	1	1	Mutant Proteins / Coronary heart disease	aapp/gngm	any	dsyn	disease	24009820 (2013)
Mutant Proteins	COEXISTS_WITH	TP53	2	4	Mutant Proteins / TP53	aapp/gngm	any	aapp/gngm	any	10706125 (2000) / 9815913 (1995)
Mutant Proteins	INTERACTS_WITH	BRCA1	2	2	Mutant Proteins / BRCA1	aapp/gngm	any	aapp/gngm	any	19887647 (2010) / 17404506 (2007)
Mutant Proteins	INTERACTS_WITH	EGFR	2	2	Mutant Proteins / EGFR	aapp/gngm	any	aapp/gngm/phsu/enzy	any	18281481 (2008) / 16651443 (2006)
Mutant Proteins	INTERACTS_WITH	Epidermal Growth Factor Receptor	2	2	Mutant Proteins / Epidermal Growth Factor Receptor	aapp/gngm	any	aapp/gngm/enzy	any	18281481 (2008) / 16651443 (2006)
Mutant Proteins	INTERACTS_WITH	UBE2I	2	2	Mutant Proteins / UBE2I	aapp/gngm	any	aapp/gngm	any	28164176 (2016) / 22957306 (2012)
Mutant Proteins	PRODUCES	TP53	2	4	Mutant Proteins / TP53	aapp/gngm	any	aapp/gngm	any	8158699 (1994) / 27615392 (2017)
MX-1	COEXISTS_WITH	cisplatin	1	1	MX-1 / cisplatin	orch/phsu	drug_or_compound	inch/phsu	drug_or_compound	9472640 (1998)
MX-1	INTERACTS_WITH	Adriamycin	3	3	MX-1 / Adriamycin	orch/phsu	drug_or_compound	orch/phsu	drug_or_compound	2144515 (1990) / 2321981 (1990) / 2774591 (1989)
MXD1	INHIBITS	MYC	2	2	MXD1 / MYC	aapp/gngm	any	aapp/gngm	any	30217192 (2018) / 10738221 (2000)
MXD1	INHIBITS	MYC Family Genes	2	2	MXD1 / MYC Family Genes	aapp/gngm	any	aapp/gngm	any	30217192 (2018) / 10738221 (2000)
MXI1	INHIBITS	Bone Morphogenetic Proteins	1	1	MXI1 / Bone Morphogenetic Proteins	aapp/gngm	any	aapp/gngm	any	22234345 (2012)
MYB	COEXISTS_WITH	NFIB	2	2	MYB / NFIB	aapp/gngm	any	aapp/gngm	any	25951887 (2016) / 22015727 (2012)
MYB	INTERACTS_WITH	Chemokine CXCL12	1	1	MYB / Chemokine CXCL12	aapp/gngm	any	aapp/gngm	any	20043041 (2010)
MYB	INTERACTS_WITH	CXCL12	1	2	MYB / CXCL12	aapp/gngm	any	aapp/gngm	any	20043041 (2010)
MYB	INTERACTS_WITH	MIR150	1	1	MYB / MIR150	aapp/gngm	any	aapp/gngm	any	18667440 (2008)
MYB	INTERACTS_WITH	MIRN150	1	1	MYB / MIRN150	aapp/gngm	any	aapp/gngm	any	18667440 (2008)
MYB	STIMULATES	BRCA1	1	1	MYB / BRCA1	aapp/gngm	any	aapp/gngm	any	20364308 (2011)
MYB	STIMULATES	CXCL12	1	2	MYB / CXCL12	aapp/gngm	any	aapp/gngm	any	20043041 (2010)
MYBBP1A	INTERACTS_WITH	TP53	1	2	MYBBP1A / TP53	aapp/gngm	any	aapp/gngm	any	23388179 (2013)
MYBBP1A	STIMULATES	TP53	1	2	MYBBP1A / TP53	aapp/gngm	any	aapp/gngm	any	23388179 (2013)
MYBL2	COEXISTS_WITH	TP53	1	1	MYBL2 / TP53	aapp/gngm	any	aapp/gngm	any	19383908 (2009)
MYBL2	INTERACTS_WITH	serine-threonine kinase receptor-associated protein	1	1	MYBL2 / serine-threonine kinase receptor-associated protein	aapp/gngm	any	aapp/gngm	any	21148321 (2011)
MYC	ASSOCIATED_WITH	Adenosis	2	2	MYC / Adenosis	aapp/gngm	any	dsyn	disease	14965711 (2002) / 14965710 (2002)
MYC	ASSOCIATED_WITH	Immune System Diseases	1	1	MYC / Immune System Diseases	aapp/gngm	any	dsyn	disease	29289266 (2018)
MYC	COEXISTS_WITH	ESR2	2	2	MYC / ESR2	aapp/gngm	any	aapp/gngm	any	26970359 (2016) / 25242450 (2014)
MYC	COEXISTS_WITH	Estrogen Receptors	1	1	MYC / Estrogen Receptors	aapp/gngm	any	aapp/gngm	any	25537515 (2015)
MYC	COEXISTS_WITH	estrogens	2	15	MYC / estrogens	aapp/gngm	any	orch/phsu/horm	any	30248787 (2018) / 17359284 (2007)
MYC	CONVERTS_TO	3,4-Methylenedioxyamphetamine	1	1	MYC / 3,4-Methylenedioxyamphetamine	aapp/gngm	any	orch/phsu/hops	drug_or_compound	28817737 (2017)
MYC	INHIBITS	caveolin 1	1	1	MYC / caveolin 1	aapp/gngm	any	aapp/gngm	any	14500370 (2003)
MYC	INHIBITS	CCND1	4	4	MYC / CCND1	aapp/gngm	any	aapp/gngm	any	27563814 (2016) / 25970706 (2015) / 12790780 (2003) / 12036924 (2002)
MYC	INHIBITS	CDKN1A	5	5	MYC / CDKN1A	aapp/gngm	any	aapp/gngm	any	30122988 (2018) / 25848915 (2015) / 22371483 (2012) / 15757889 (2005) / 10319992 (1999)
MYC	INHIBITS	Cyclin D1	3	3	MYC / Cyclin D1	aapp/gngm	any	aapp/gngm	any	27563814 (2016) / 12790780 (2003) / 12036924 (2002)
MYC	INHIBITS	FBXW7	1	2	MYC / FBXW7	aapp/gngm	any	aapp/gngm	any	25669969 (2015)
MYC	INHIBITS	H3F3AP6	5	5	MYC / H3F3AP6	aapp/gngm	any	aapp/gngm	any	30122988 (2018) / 25848915 (2015) / 22371483 (2012) / 15757889 (2005) / 10319992 (1999)
MYC	INHIBITS	NSG1	5	5	MYC / NSG1	aapp/gngm	any	aapp/gngm	any	30122988 (2018) / 25848915 (2015) / 22371483 (2012) / 15757889 (2005) / 10319992 (1999)
MYC	INHIBITS	TCEAL1	5	5	MYC / TCEAL1	aapp/gngm	any	aapp/gngm	any	30122988 (2018) / 25848915 (2015) / 22371483 (2012) / 15757889 (2005) / 10319992 (1999)
MYC	INTERACTS_WITH	BSG	1	1	MYC / BSG	aapp/gngm	any	aapp/gngm	any	24906624 (2014)
MYC	INTERACTS_WITH	Estrogen Antagonists	5	5	MYC / Estrogen Antagonists	aapp/gngm	any	phsu	drug_or_compound	12851512 (2003) / 15757889 (2005) / 17052904 (2006) / 12790780 (2003) / 8425767 (1993)
MYC	INTERACTS_WITH	estrogens	9	15	MYC / estrogens	aapp/gngm	any	orch/phsu/horm	any	18714337 (2008) / 19398483 (2009) / 16113099 (2005) / 12790780 (2003) / 10819505 (1998) / 3045126 (1988) / 9699870 (1998) / 1855215 (1991) / 8432027 (1993)
MYC	INTERACTS_WITH	FBXW7	1	2	MYC / FBXW7	aapp/gngm	any	aapp/gngm	any	25669969 (2015)
MYC	INTERACTS_WITH	PPAR delta	1	1	MYC / PPAR delta	aapp/gngm	any	aapp/gngm	any	30204243 (2018)
MYC	INTERACTS_WITH	SMAD3	1	1	MYC / SMAD3	aapp/gngm	any	aapp/gngm	any	16785237 (2006)
MYC	INTERACTS_WITH	Tamoxifen	1	1	MYC / Tamoxifen	aapp/gngm	any	orch/phsu	drug_or_compound	28415819 (2017)
MYC	INTERACTS_WITH	TP53	6	7	MYC / TP53	aapp/gngm	any	aapp/gngm	any	24598211 (2014) / 30650356 (2019) / 15242522 (2004) / 11781835 (2001) / 12151958 (2002) / 25602521 (2015)
MYC	INTERACTS_WITH	TRANSCRIPTION FACTOR	2	2	MYC / TRANSCRIPTION FACTOR	aapp/gngm	any	aapp/gngm	any	28492540 (2017) / 9066137 (1997)
MYC	PRODUCES	Protein p53	1	1	MYC / Protein p53	aapp/gngm	any	aapp/gngm	any	8790838 (1996)
MYC	PRODUCES	TP53	1	7	MYC / TP53	aapp/gngm	any	aapp/gngm	any	8790838 (1996)
MYC	STIMULATES	AKT1	4	4	MYC / AKT1	aapp/gngm	any	aapp/gngm/enzy	any	31506575 (2019) / 31494660 (2019) / 23460117 (2013) / 26058079 (2015)
MYC	STIMULATES	beta catenin	3	3	MYC / beta catenin	aapp/gngm	any	aapp/gngm	any	31173295 (2019) / 28965013 (2017) / 11103818 (2000)
MYC	STIMULATES	BRCA1	2	2	MYC / BRCA1	aapp/gngm	any	aapp/gngm	any	21668996 (2011) / 16288014 (2005)
MYC	STIMULATES	CDK2	3	3	MYC / CDK2	aapp/gngm	any	aapp/gngm	any	19564413 (2009) / 9699870 (1998) / 9671459 (1998)
MYC	STIMULATES	estrogens	4	15	MYC / estrogens	aapp/gngm	any	orch/phsu/horm	any	17998543 (2007) / 16996503 (2006) / 16107734 (2005) / 16455494 (2006)
MYC	STIMULATES	Phospholipase D	2	2	MYC / Phospholipase D	aapp/gngm	any	aapp/gngm	any	16996503 (2006) / 16107734 (2005)
MYC	STIMULATES	Proto-Oncogene Proteins c-akt	4	4	MYC / Proto-Oncogene Proteins c-akt	aapp/gngm	any	aapp/gngm/enzy	any	31506575 (2019) / 31494660 (2019) / 23460117 (2013) / 26058079 (2015)
MYC	STIMULATES	TERT	3	3	MYC / TERT	aapp/gngm	any	aapp/gngm/enzy	any	16202165 (2005) / 15285810 (2004) / 11916966 (2002)
MYC Family Protein	INTERACTS_WITH	MYC	1	1	MYC Family Protein / MYC	aapp/gngm	any	aapp/gngm	any	27988300 (2016)
MYCBPAP	INTERACTS_WITH	Cortactin	2	2	MYCBPAP / Cortactin	gngm	any	aapp/gngm	any	21858086 (2011) / 16636290 (2006)
MYCBPAP	INTERACTS_WITH	CTTN	2	2	MYCBPAP / CTTN	gngm	any	aapp/gngm	any	21858086 (2011) / 16636290 (2006)
MYH14	INTERACTS_WITH	Guanine Nucleotide Exchange Factors	1	1	MYH14 / Guanine Nucleotide Exchange Factors	aapp/gngm	any	aapp/gngm	any	19421144 (2009)
MYH14	STIMULATES	AKT1	1	1	MYH14 / AKT1	aapp/gngm	any	aapp/gngm/enzy	any	27563827 (2016)
MYH14	STIMULATES	Proto-Oncogene Proteins c-akt	1	1	MYH14 / Proto-Oncogene Proteins c-akt	aapp/gngm	any	aapp/gngm/enzy	any	27563827 (2016)
myo-inositol-1 (or 4)-monophosphatase	INTERACTS_WITH	Insulin	2	2	myo-inositol-1 (or 4)-monophosphatase / Insulin	aapp/gngm	any	aapp/gngm/phsu/horm	any	17893231 (2008) / 19065064 (2008)
myocardin	STIMULATES	maspin	1	1	myocardin / maspin	aapp/gngm	any	aapp/gngm/phsu	any	24607789 (2014)
myocardin	STIMULATES	SERPINB5	1	1	myocardin / SERPINB5	aapp/gngm	any	aapp/gngm/phsu	any	24607789 (2014)
MYOD1	STIMULATES	BRCA1	1	1	MYOD1 / BRCA1	aapp/gngm	any	aapp/gngm	any	20364308 (2011)
Myosin Light Chain Kinase	INTERACTS_WITH	CRK	2	2	Myosin Light Chain Kinase / CRK	aapp/gngm/enzy	any	aapp/gngm/enzy	any	23602051 (2013) / 20453870 (2010)
Myosin Light Chain Kinase	STIMULATES	AKT1	1	1	Myosin Light Chain Kinase / AKT1	aapp/gngm/enzy	any	aapp/gngm/enzy	any	27563827 (2016)
Myosin Light Chain Kinase	STIMULATES	Proto-Oncogene Proteins c-akt	1	1	Myosin Light Chain Kinase / Proto-Oncogene Proteins c-akt	aapp/gngm/enzy	any	aapp/gngm/enzy	any	27563827 (2016)
Myosin Type II	INTERACTS_WITH	Guanine Nucleotide Exchange Factors	1	1	Myosin Type II / Guanine Nucleotide Exchange Factors	aapp/gngm	any	aapp/gngm	any	25336641 (2014)
myricetin	INHIBITS	CDKN1A	1	1	myricetin / CDKN1A	orch	drug_or_compound	aapp/gngm	any	27122002 (2016)
myricetin	INHIBITS	H3F3AP6	1	1	myricetin / H3F3AP6	orch	drug_or_compound	aapp/gngm	any	27122002 (2016)
myricetin	INHIBITS	NSG1	1	1	myricetin / NSG1	orch	drug_or_compound	aapp/gngm	any	27122002 (2016)
myricetin	INHIBITS	p21-activated kinase 1	1	1	myricetin / p21-activated kinase 1	orch	drug_or_compound	aapp/gngm	any	27122002 (2016)
myricetin	INHIBITS	TCEAL1	1	1	myricetin / TCEAL1	orch	drug_or_compound	aapp/gngm	any	27122002 (2016)
MZB1	STIMULATES	ROS1	1	1	MZB1 / ROS1	aapp/gngm	any	aapp/gngm	any	29935235 (2018)
N-acetylaminoglutethimide	COEXISTS_WITH	human plasma	1	1	N-acetylaminoglutethimide / human plasma	orch	drug_or_compound	phsu	drug_or_compound	6740741 (1984)
N-acetyltransferase 1	INTERACTS_WITH	cisplatin	1	1	N-acetyltransferase 1 / cisplatin	aapp/gngm	any	inch/phsu	drug_or_compound	18310302 (2008)
N-Cadherins	COEXISTS_WITH	E-Cadherin	3	14	N-Cadherins / E-Cadherin	aapp/gngm	any	aapp/gngm	any	30628646 (2019) / 21983900 (2012) / 14559901 (2003)
N-Cadherins	INHIBITS	Cadherins	3	3	N-Cadherins / Cadherins	aapp/gngm	any	aapp/gngm	any	31095937 (2019) / 15252840 (2004) / 22542493 (2012)
N-Cadherins	INHIBITS	E-Cadherin	5	14	N-Cadherins / E-Cadherin	aapp/gngm	any	aapp/gngm	any	24325753 (2014) / 30570852 (2018) / 10545506 (1999) / 24091815 (2014) / 25142946 (2014)
N-Cadherins	STIMULATES	E-Cadherin	6	14	N-Cadherins / E-Cadherin	aapp/gngm	any	aapp/gngm	any	30901274 (2019) / 29843220 (2018) / 30740360 (2019) / 23216791 (2012) / 25953261 (2015) / 26498588 (2015)
N-formyl-13-dihydrocarminomycin	INHIBITS	Matrix Metalloproteinase 9	2	2	N-formyl-13-dihydrocarminomycin / Matrix Metalloproteinase 9	orch	drug_or_compound	aapp/gngm/enzy	any	23064031 (2013) / 24162594 (2014)
N',N''-diacetylspermine	INTERACTS_WITH	Carcinoembryonic Antigen	1	1	N',N''-diacetylspermine / Carcinoembryonic Antigen	orch	drug_or_compound	aapp/gngm	any	15837752 (2005)
NAD(P)H Dehydrogenase (Quinone)	INTERACTS_WITH	EO 9	1	1	NAD(P)H Dehydrogenase (Quinone) / EO 9	aapp/gngm/enzy	any	orch	drug_or_compound	7779711 (1995)
NAD(P)H Dehydrogenase (Quinone)	INTERACTS_WITH	Quinones	2	2	NAD(P)H Dehydrogenase (Quinone) / Quinones	aapp/gngm/enzy	any	orch	drug_or_compound	15456407 (2005) / 7565631 (1995)
NAD(P)H Dehydrogenase (Quinone)	STIMULATES	CB 1954	1	1	NAD(P)H Dehydrogenase (Quinone) / CB 1954	aapp/gngm/enzy	any	orch/phsu	drug_or_compound	11361019 (2001)
NAD(P)H dehydrogenase (quinone) 1	INHIBITS	HIF1alpha protein	1	1	NAD(P)H dehydrogenase (quinone) 1 / HIF1alpha protein	aapp/gngm/enzy	any	aapp/gngm	any	27966538 (2016)
NAD(P)H dehydrogenase (quinone) 1	INHIBITS	HSP90 Heat-Shock Proteins	1	1	NAD(P)H dehydrogenase (quinone) 1 / HSP90 Heat-Shock Proteins	aapp/gngm/enzy	any	aapp/gngm	any	16267026 (2005)
NAD(P)H dehydrogenase (quinone) 1	INHIBITS	HSP90B2P	1	1	NAD(P)H dehydrogenase (quinone) 1 / HSP90B2P	aapp/gngm/enzy	any	aapp/gngm/phsu	any	16267026 (2005)
NAD(P)H dehydrogenase (quinone) 1	INHIBITS	Quinones	2	2	NAD(P)H dehydrogenase (quinone) 1 / Quinones	aapp/gngm/enzy	any	orch	drug_or_compound	28578385 (2017) / 26424559 (2015)
NAD(P)H dehydrogenase (quinone) 1	INTERACTS_WITH	beta-lapachone	3	3	NAD(P)H dehydrogenase (quinone) 1 / beta-lapachone	aapp/gngm/enzy	any	orch/phsu	drug_or_compound	19738461 (2009) / 15837761 (2005) / 11279125 (2001)
NADPH-Ferrihemoprotein Reductase	INTERACTS_WITH	Aromatase	2	2	NADPH-Ferrihemoprotein Reductase / Aromatase	aapp/gngm	any	aapp/gngm/enzy	any	21420422 (2011) / 19944754 (2010)
NADPH-Ferrihemoprotein Reductase	STIMULATES	Cytochrome P450	2	2	NADPH-Ferrihemoprotein Reductase / Cytochrome P450	aapp/gngm	any	aapp/gngm/enzy	any	16887103 (2006) / 10834269 (1999)
Nafoxidine	INTERACTS_WITH	estradiol	2	2	Nafoxidine / estradiol	orch/phsu	drug_or_compound	phsu/horm	any	3281743 (1988) / 760018 (1979)
Nafoxidine	INTERACTS_WITH	estrogens	2	2	Nafoxidine / estrogens	orch/phsu	drug_or_compound	orch/phsu/horm	any	7200400 (1982) / 7432524 (1980)
Nafoxidine	TREATS	Dermatologic disorders	1	1	Nafoxidine / Dermatologic disorders	orch/phsu	drug_or_compound	dsyn	disease	1257870 (1976)
NAMPT	INTERACTS_WITH	Hypoxia-Inducible Factor 1	1	1	NAMPT / Hypoxia-Inducible Factor 1	aapp/gngm/enzy	any	aapp/gngm	any	16828081 (2006)
NAMPT	INTERACTS_WITH	NOTCH1	1	1	NAMPT / NOTCH1	aapp/gngm/enzy	any	aapp/gngm	any	24970818 (2014)
NAMPT	INTERACTS_WITH	SIRT1	1	1	NAMPT / SIRT1	aapp/gngm/enzy	any	aapp/gngm	any	19478080 (2009)
Nandrolone	COEXISTS_WITH	Contraceptives, Oral	2	2	Nandrolone / Contraceptives, Oral	phsu/horm	any	phsu	drug_or_compound	26052034 (2015) / 1423300 (1992)
Nandrolone	COEXISTS_WITH	Insulin-Like Growth Factor I	1	1	Nandrolone / Insulin-Like Growth Factor I	phsu/horm	any	aapp/gngm	any	22906881 (2012)
Nandrolone	CONVERTS_TO	Progestins	5	5	Nandrolone / Progestins	phsu/horm	any	phsu/horm	any	15233153 (2004) / 12318011 (1993) / 3618086 (1987) / 1733433 (1992) / 8541241 (1995)
NANOG	STIMULATES	HDAC1	1	1	NANOG / HDAC1	aapp/gngm	any	aapp/gngm/enzy	any	28716899 (2017)
NAP1L1	INTERACTS_WITH	TGFBR1	1	1	NAP1L1 / TGFBR1	aapp/gngm	any	aapp/gngm/enzy	any	21186301 (2011)
Naphthoquinones	COEXISTS_WITH	lapachol	1	1	Naphthoquinones / lapachol	orch	drug_or_compound	orch/phsu	drug_or_compound	12057662 (2002)
Naphthoquinones	INHIBITS	EIF4G2	2	2	Naphthoquinones / EIF4G2	orch	drug_or_compound	aapp/gngm	any	20170182 (2010) / 24758871 (2014)
Naphthoquinones	INHIBITS	NAT1	2	2	Naphthoquinones / NAT1	orch	drug_or_compound	aapp/gngm	any	20170182 (2010) / 24758871 (2014)
Naphthoquinones	INHIBITS	SLC38A3	2	2	Naphthoquinones / SLC38A3	orch	drug_or_compound	aapp/gngm	any	20170182 (2010) / 24758871 (2014)
Naphthoquinones	INHIBITS	SLC38A6	2	2	Naphthoquinones / SLC38A6	orch	drug_or_compound	aapp/gngm	any	20170182 (2010) / 24758871 (2014)
Naphthoquinones	INHIBITS	SLC6A2	2	2	Naphthoquinones / SLC6A2	orch	drug_or_compound	aapp/gngm	any	20170182 (2010) / 24758871 (2014)
Naphthoquinones	INTERACTS_WITH	plumbagin	2	2	Naphthoquinones / plumbagin	orch	drug_or_compound	orch/phsu	drug_or_compound	26273514 (2013) / 24384612 (2014)
naringenin	COEXISTS_WITH	Tamoxifen	1	1	naringenin / Tamoxifen	orch/phsu	drug_or_compound	orch/phsu	drug_or_compound	24881818 (2014)
naringenin	INHIBITS	ABCG2	1	1	naringenin / ABCG2	orch/phsu	drug_or_compound	aapp/gngm	any	15290869 (2004)
naringenin	INHIBITS	TGFB1	1	1	naringenin / TGFB1	orch/phsu	drug_or_compound	aapp/gngm/phsu	any	27036297 (2016)
naringin	INTERACTS_WITH	ABCG2	1	1	naringin / ABCG2	orch/phsu	drug_or_compound	aapp/gngm	any	27771282 (2017)
NAT10	COEXISTS_WITH	Albumins	1	1	NAT10 / Albumins	aapp/gngm/phsu	any	aapp/gngm	any	25562819 (2015)
NAT2	INTERACTS_WITH	EIF4G2	3	3	NAT2 / EIF4G2	aapp/gngm/enzy	any	aapp/gngm	any	21080951 (2010) / 10667461 (2000) / 24467436 (2014)
NAT2	INTERACTS_WITH	NAT1	3	3	NAT2 / NAT1	aapp/gngm/enzy	any	aapp/gngm	any	21080951 (2010) / 10667461 (2000) / 24467436 (2014)
NAT2	INTERACTS_WITH	SLC38A3	3	3	NAT2 / SLC38A3	aapp/gngm/enzy	any	aapp/gngm	any	21080951 (2010) / 10667461 (2000) / 24467436 (2014)
NAT2	INTERACTS_WITH	SLC38A6	3	3	NAT2 / SLC38A6	aapp/gngm/enzy	any	aapp/gngm	any	21080951 (2010) / 10667461 (2000) / 24467436 (2014)
NAT2	INTERACTS_WITH	SLC6A2	3	3	NAT2 / SLC6A2	aapp/gngm/enzy	any	aapp/gngm	any	21080951 (2010) / 10667461 (2000) / 24467436 (2014)
Navelbine	COEXISTS_WITH	cisplatin	1	1	Navelbine / cisplatin	orch/phsu	drug_or_compound	inch/phsu	drug_or_compound	14559702 (2003)
Navelbine	higher_than	Alkeran	1	1	Navelbine / Alkeran	orch/phsu	drug_or_compound	aapp/phsu	any	7595708 (1995)
NBN	CAUSES	Nijmegen Breakage Syndrome	5	5	NBN / Nijmegen Breakage Syndrome	aapp/gngm	any	dsyn	disease	19452044 (2008) / 16877808 (2006) / 18056440 (2007) / 12508248 (2003) / 10362364 (1999)
NBR2	INTERACTS_WITH	Protein Kinases	1	1	NBR2 / Protein Kinases	gngm	any	aapp/gngm/enzy	any	26999735 (2016)
NBS1	CAUSES	Nijmegen Breakage Syndrome	5	5	NBS1 / Nijmegen Breakage Syndrome	aapp/gngm	any	dsyn	disease	19452044 (2008) / 16877808 (2006) / 18056440 (2007) / 12508248 (2003) / 10362364 (1999)
NCAM1	INHIBITS	FCGR3A	2	2	NCAM1 / FCGR3A	aapp/gngm	any	aapp/gngm	any	11130570 (2000) / 18089830 (2007)
NCL	COEXISTS_WITH	Carcinogens	1	1	NCL / Carcinogens	aapp/gngm	any	hops	drug_or_compound	24469254 (2014)
NCL	INHIBITS	ILKAP	2	2	NCL / ILKAP	aapp/gngm	any	gngm	any	31663018 (2019) / 29808718 (2018)
NCL	INHIBITS	PPM1D	2	2	NCL / PPM1D	aapp/gngm	any	aapp/gngm	any	31663018 (2019) / 29808718 (2018)
NCOA1	INTERACTS_WITH	Receptors, Nuclear	2	2	NCOA1 / Receptors, Nuclear	aapp/gngm	any	aapp/gngm	any	19701241 (2009) / 23874500 (2013)
NCOA3	COEXISTS_WITH	EREG	1	2	NCOA3 / EREG	aapp/gngm	any	aapp/gngm/phsu	any	21292825 (2011)
NCOA3	COEXISTS_WITH	ESR1	1	2	NCOA3 / ESR1	aapp/gngm	any	aapp/gngm/phsu	any	21292825 (2011)
NCOA3	COEXISTS_WITH	Estrogen Receptor alpha	5	5	NCOA3 / Estrogen Receptor alpha	aapp/gngm	any	aapp/gngm	any	26936396 (2016) / 19339517 (2009) / 21292825 (2011) / 19491275 (2009) / 11768608 (2001)
NCOA3	INTERACTS_WITH	Estrogen Receptors	5	5	NCOA3 / Estrogen Receptors	aapp/gngm	any	aapp/gngm	any	20720010 (2010) / 15548698 (2004) / 21367855 (2011) / 11050174 (2000) / 9252329 (1997)
NCOA3	INTERACTS_WITH	estrogens	2	2	NCOA3 / estrogens	aapp/gngm	any	orch/phsu/horm	any	21738574 (2011) / 21479421 (2008)
NCOA3	INTERACTS_WITH	Receptors, Nuclear	1	1	NCOA3 / Receptors, Nuclear	aapp/gngm	any	aapp/gngm	any	19701241 (2009)
NCOA3	INTERACTS_WITH	Tamoxifen	2	2	NCOA3 / Tamoxifen	aapp/gngm	any	orch/phsu	drug_or_compound	18827493 (2008) / 19285025 (2009)
NCOA3	STIMULATES	EREG	1	2	NCOA3 / EREG	aapp/gngm	any	aapp/gngm/phsu	any	21292825 (2011)
NCOA3	STIMULATES	ESR1	1	2	NCOA3 / ESR1	aapp/gngm	any	aapp/gngm/phsu	any	21292825 (2011)
NCOA3	STIMULATES	Estrogen Receptor 1	1	1	NCOA3 / Estrogen Receptor 1	aapp/gngm	any	aapp/gngm	any	21479421 (2008)
NCOA3	STIMULATES	Receptors, Progesterone	1	1	NCOA3 / Receptors, Progesterone	aapp/gngm	any	aapp/gngm	any	21292825 (2011)
NCOA4	STIMULATES	Androgen Receptor	2	2	NCOA4 / Androgen Receptor	aapp/gngm	any	aapp/gngm	any	15772083 (2005) / 11016951 (2000)
NCOA4	STIMULATES	AR	2	2	NCOA4 / AR	aapp/gngm	any	aapp/gngm	any	15772083 (2005) / 11016951 (2000)
NCOA6	higher_than	lapatinib	1	1	NCOA6 / lapatinib	aapp/gngm	any	orch/phsu	drug_or_compound	21674127 (2011)
NCOR2	INTERACTS_WITH	Estrogen Receptor alpha	4	6	NCOR2 / Estrogen Receptor alpha	aapp/gngm	any	aapp/gngm	any	20406620 (2010) / 23015261 (2012) / 17591692 (2007) / 12738788 (2003)
NCOR2	INTERACTS_WITH	Tamoxifen	2	2	NCOR2 / Tamoxifen	aapp/gngm	any	orch/phsu	drug_or_compound	19698761 (2010) / 15802375 (2005)
NCOR2	STIMULATES	Estrogen Receptor alpha	2	6	NCOR2 / Estrogen Receptor alpha	aapp/gngm	any	aapp/gngm	any	17591692 (2007) / 20392877 (2010)
NCS-1 protein	INTERACTS_WITH	CA2	1	3	NCS-1 protein / CA2	aapp/gngm	any	aapp/gngm/phsu/enzy	any	29789326 (2018)
NCS-1 protein	INTERACTS_WITH	ITPR1	1	1	NCS-1 protein / ITPR1	aapp/gngm	any	aapp/gngm	any	31659121 (2019)
NCS-1 protein	STIMULATES	CA2	2	3	NCS-1 protein / CA2	aapp/gngm	any	aapp/gngm/phsu/enzy	any	31659121 (2019) / 29789326 (2018)
NCSTN	COEXISTS_WITH	Estrogen Receptor alpha	1	1	NCSTN / Estrogen Receptor alpha	aapp/gngm	any	aapp/gngm	any	20224929 (2011)
NDC80	INHIBITS	Bone Morphogenetic Proteins	1	1	NDC80 / Bone Morphogenetic Proteins	gngm	any	aapp/gngm	any	22234345 (2012)
NDC80	INTERACTS_WITH	NEK2	1	1	NDC80 / NEK2	gngm	any	aapp/gngm	any	24662830 (2015)
NDRG2	STIMULATES	SOCS1	1	1	NDRG2 / SOCS1	aapp/gngm	any	aapp/gngm	any	17888401 (2007)
NEAT1	NEG_INHIBITS	ABCB1	1	1	NEAT1 / ABCB1	aapp/gngm	any	aapp/gngm	any	23905023 (2013)
NEDD9	INTERACTS_WITH	caveolin 1	1	1	NEDD9 / caveolin 1	aapp/gngm	any	aapp/gngm	any	25319010 (2015)
NEDD9	STIMULATES	Integrins	1	1	NEDD9 / Integrins	aapp/gngm	any	aapp/gngm	any	25319010 (2015)
NEDD9	STIMULATES	RAC1	1	1	NEDD9 / RAC1	aapp/gngm	any	aapp/gngm	any	28235899 (2017)
neferine	INHIBITS	P-Glycoprotein	1	1	neferine / P-Glycoprotein	orch	drug_or_compound	aapp/gngm	any	28529482 (2017)
negative elongation factor	INHIBITS	TFF1	1	1	negative elongation factor / TFF1	aapp/gngm	any	aapp/gngm	any	17043641 (2007)
NEK2	INTERACTS_WITH	NDC80	2	2	NEK2 / NDC80	aapp/gngm	any	gngm	any	24694948 (2014) / 24662830 (2015)
NEK5	STIMULATES	CCNA2	1	1	NEK5 / CCNA2	gngm	any	aapp/gngm	any	30675923 (2019)
NEK5	STIMULATES	cyclin A2	1	1	NEK5 / cyclin A2	gngm	any	aapp/gngm	any	30675923 (2019)
NEK8	INTERACTS_WITH	NF2	1	1	NEK8 / NF2	aapp/gngm	any	aapp/gngm/phsu	any	22273502 (2012)
NEK8	INTERACTS_WITH	TAZ	1	1	NEK8 / TAZ	aapp/gngm	any	aapp/gngm	any	23026745 (2012)
NEK8	INTERACTS_WITH	Transcriptional Coactivator with PDZ-Binding Motif	1	1	NEK8 / Transcriptional Coactivator with PDZ-Binding Motif	aapp/gngm	any	aapp/gngm	any	23026745 (2012)
NELFB	INHIBITS	TFF1	1	2	NELFB / TFF1	aapp/gngm	any	aapp/gngm	any	16452188 (2006)
NELFB	INTERACTS_WITH	BRCA1	3	3	NELFB / BRCA1	aapp/gngm	any	aapp/gngm	any	26941120 (2016) / 29426838 (2018) / 15185750 (2004)
NELFB	INTERACTS_WITH	TFF1	1	2	NELFB / TFF1	aapp/gngm	any	aapp/gngm	any	16452188 (2006)
Nelfinavir	INHIBITS	AKT1	2	2	Nelfinavir / AKT1	orch/phsu	drug_or_compound	aapp/gngm/enzy	any	27280849 (2016) / 26844637 (2016)
Nelfinavir	INHIBITS	HSP90 Heat-Shock Proteins	2	2	Nelfinavir / HSP90 Heat-Shock Proteins	orch/phsu	drug_or_compound	aapp/gngm	any	23042933 (2012) / 26622167 (2015)
Nelfinavir	INHIBITS	Proto-Oncogene Proteins c-akt	2	2	Nelfinavir / Proto-Oncogene Proteins c-akt	orch/phsu	drug_or_compound	aapp/gngm/enzy	any	27280849 (2016) / 26844637 (2016)
NELL2	INTERACTS_WITH	E2F1	1	1	NELL2 / E2F1	aapp/gngm	any	aapp/gngm	any	23829315 (2013)
NELL2	INTERACTS_WITH	UBE2L3	1	1	NELL2 / UBE2L3	aapp/gngm	any	aapp/gngm	any	23829315 (2013)
NET1	INHIBITS	multicatalytic endopeptidase complex	2	2	NET1 / multicatalytic endopeptidase complex	aapp/gngm	any	aapp/gngm/enzy	any	23792411 (2013) / 23184663 (2013)
NET1	STIMULATES	Focal Adhesion Protein-Tyrosine Kinases	1	1	NET1 / Focal Adhesion Protein-Tyrosine Kinases	aapp/gngm	any	aapp/gngm/enzy	any	23689132 (2013)
NET1	STIMULATES	RHOA	4	4	NET1 / RHOA	aapp/gngm	any	aapp/gngm	any	29769144 (2018) / 30332929 (2018) / 29361525 (2018) / 23689132 (2013)
NEU1	ASSOCIATED_WITH	Breast Diseases	2	2	NEU1 / Breast Diseases	aapp/gngm	any	dsyn	disease	10396301 (1999) / 25412937 (2014)
NEU1	ASSOCIATED_WITH	Pancreatic duct dysplasia	1	1	NEU1 / Pancreatic duct dysplasia	aapp/gngm	any	dsyn	disease	15190415 (2004)
NEU1	CAUSES	Tumor Immunity	2	2	NEU1 / Tumor Immunity	aapp/gngm	any	dsyn	disease	17361485 (2007) / 18236207 (2007)
NEU1	COEXISTS_WITH	Estrogen Receptors	6	8	NEU1 / Estrogen Receptors	aapp/gngm	any	aapp/gngm	any	12529347 (2003) / 22252842 (2012) / 28244460 (2016) / 22484731 (2012) / 11418009 (2001) / 1358436 (1992)
NEU1	COEXISTS_WITH	Hormone Receptor	3	3	NEU1 / Hormone Receptor	aapp/gngm	any	aapp/gngm	any	15995634 (2005) / 22207430 (2012) / 12438265 (2002)
NEU1	COEXISTS_WITH	HTATIP2	2	2	NEU1 / HTATIP2	aapp/gngm	any	aapp/gngm	any	15931508 (2005) / 15651195 (2004)
NEU1	COEXISTS_WITH	PGR	4	4	NEU1 / PGR	aapp/gngm	any	aapp/gngm	any	15917412 (2005) / 28244460 (2016) / 22484731 (2012) / 11418009 (2001)
NEU1	COEXISTS_WITH	Receptors, Progesterone	3	3	NEU1 / Receptors, Progesterone	aapp/gngm	any	aapp/gngm	any	16075281 (2005) / 15917412 (2005) / 17390035 (2007)
NEU1	COEXISTS_WITH	Tamoxifen	2	2	NEU1 / Tamoxifen	aapp/gngm	any	orch/phsu	drug_or_compound	12618500 (2003) / 19050794 (2008)
NEU1	COEXISTS_WITH	trastuzumab	3	18	NEU1 / trastuzumab	aapp/gngm	any	aapp/gngm/phsu	drug_or_compound	16240847 (2005) / 14754469 (2004) / 28207128 (2005)
NEU1	higher_than	ERBB2	2	2	NEU1 / ERBB2	aapp/gngm	any	aapp/gngm/phsu/enzy	any	20924101 (2010) / 12438265 (2002)
NEU1	higher_than	NEURL1	2	2	NEU1 / NEURL1	aapp/gngm	any	aapp/gngm	any	20924101 (2010) / 12438265 (2002)
NEU1	INHIBITS	Estrogen Receptors	2	8	NEU1 / Estrogen Receptors	aapp/gngm	any	aapp/gngm	any	23901708 (2013) / 24472145 (2014)
NEU1	INHIBITS	Fatty-acid synthase	2	4	NEU1 / Fatty-acid synthase	aapp/gngm	any	aapp/gngm/enzy	any	15390078 (2004) / 15094777 (2004)
NEU1	INHIBITS	integrin-linked kinase	1	1	NEU1 / integrin-linked kinase	aapp/gngm	any	aapp/gngm/enzy	any	20838384 (2010)
NEU1	INHIBITS	Mitogen-Activated Protein Kinases	2	2	NEU1 / Mitogen-Activated Protein Kinases	aapp/gngm	any	aapp/gngm/enzy	any	18093973 (2008) / 14578462 (2003)
NEU1	INHIBITS	multicatalytic endopeptidase complex	2	2	NEU1 / multicatalytic endopeptidase complex	aapp/gngm	any	aapp/gngm/enzy	any	25261647 (2014) / 14602723 (2004)
NEU1	INTERACTS_WITH	Antibodies	2	2	NEU1 / Antibodies	aapp/gngm	any	aapp/gngm/phsu	any	12594575 (2003) / 23293401 (2007)
NEU1	INTERACTS_WITH	Antineoplastic Agents	2	2	NEU1 / Antineoplastic Agents	aapp/gngm	any	orch/phsu	drug_or_compound	12478854 (2002) / 7607574 (1995)
NEU1	INTERACTS_WITH	Cancer Vaccines	2	2	NEU1 / Cancer Vaccines	aapp/gngm	any	aapp/gngm/phsu	any	20635929 (2010) / 19944791 (2010)
NEU1	INTERACTS_WITH	CD4	1	1	NEU1 / CD4	aapp/gngm	any	aapp/gngm/phsu	any	15980880 (2005)
NEU1	INTERACTS_WITH	Contraceptives, Oral	1	1	NEU1 / Contraceptives, Oral	aapp/gngm	any	phsu	drug_or_compound	10350436 (1999)
NEU1	INTERACTS_WITH	ERBB3	2	2	NEU1 / ERBB3	aapp/gngm	any	aapp/gngm/enzy	any	16168116 (2005) / 17203234 (2007)
NEU1	INTERACTS_WITH	ETV4	1	1	NEU1 / ETV4	aapp/gngm	any	aapp/gngm	any	9467955 (1998)
NEU1	INTERACTS_WITH	Herceptin	7	7	NEU1 / Herceptin	aapp/gngm	any	aapp/gngm/phsu	drug_or_compound	16821612 (2006) / 16613677 (2006) / 21525338 (2011) / 22555090 (2012) / 16957165 (2007) / 12149644 (2002) / 12810150 (2003)
NEU1	INTERACTS_WITH	Monoclonal Antibodies	2	2	NEU1 / Monoclonal Antibodies	aapp/gngm	any	aapp/gngm	any	28571140 (2017) / 8420332 (1993)
NEU1	INTERACTS_WITH	trastuzumab	15	18	NEU1 / trastuzumab	aapp/gngm	any	aapp/gngm/phsu	drug_or_compound	16184380 (2006) / 15864644 (2005) / 15143970 (2004) / 15217939 (2004) / 9704716 (1998) / 21525338 (2011) / 15138490 (2004) / 19156515 (2009) / 15655416 (2005) / 16957165 (2007) / 12149644 (2002) / 12478854 (2002) / 10482197 (1999) / 12810150 (2003) / 25217158 (2014)
NEU1	INTERACTS_WITH	Tumor Necrosis Factors	2	2	NEU1 / Tumor Necrosis Factors	aapp/gngm	any	aapp/gngm	any	16093436 (2005) / 11004679 (2000)
NEU1	STIMULATES	AKT1	6	6	NEU1 / AKT1	aapp/gngm	any	aapp/gngm/enzy	any	15279632 (2004) / 15743500 (2005) / 18483252 (2008) / 14647146 (2003) / 12032855 (2002) / 10713122 (2000)
NEU1	STIMULATES	CD8B	2	2	NEU1 / CD8B	aapp/gngm	any	aapp/gngm	any	15889213 (2005) / 20924101 (2010)
NEU1	STIMULATES	CD8B1	2	2	NEU1 / CD8B1	aapp/gngm	any	aapp/gngm	any	15889213 (2005) / 20924101 (2010)
NEU1	STIMULATES	Chemokine CXCL12	2	2	NEU1 / Chemokine CXCL12	aapp/gngm	any	aapp/gngm	any	17959712 (2008) / 15917309 (2005)
NEU1	STIMULATES	COPS5	1	1	NEU1 / COPS5	aapp/gngm	any	aapp/gngm	any	17914096 (2007)
NEU1	STIMULATES	EGFR	1	1	NEU1 / EGFR	aapp/gngm	any	aapp/gngm/phsu/enzy	any	16012707 (2005)
NEU1	STIMULATES	EPHB2	2	2	NEU1 / EPHB2	aapp/gngm	any	aapp/gngm/enzy	any	15363324 (2004) / 9467955 (1998)
NEU1	STIMULATES	Fatty-acid synthase	2	4	NEU1 / Fatty-acid synthase	aapp/gngm	any	aapp/gngm/enzy	any	16247515 (2005) / 15780499 (2005)
NEU1	STIMULATES	Luc Gene	2	2	NEU1 / Luc Gene	aapp/gngm	any	aapp/gngm	any	15870086 (2005) / 16406575 (2006)
NEU1	STIMULATES	MAPK1	2	2	NEU1 / MAPK1	aapp/gngm	any	aapp/gngm/enzy	any	15363324 (2004) / 9467955 (1998)
NEU1	STIMULATES	NF-kappa B	2	2	NEU1 / NF-kappa B	aapp/gngm	any	aapp/gngm	any	27553713 (2017) / 10713122 (2000)
NEU1	STIMULATES	Proto-Oncogene Proteins c-akt	6	6	NEU1 / Proto-Oncogene Proteins c-akt	aapp/gngm	any	aapp/gngm/enzy	any	15279632 (2004) / 15743500 (2005) / 18483252 (2008) / 14647146 (2003) / 12032855 (2002) / 10713122 (2000)
NEU1	STIMULATES	SMAD7	2	2	NEU1 / SMAD7	aapp/gngm	any	aapp/gngm	any	15661223 (2005) / 12947087 (2003)
NEU1	STIMULATES	STAT5A	1	1	NEU1 / STAT5A	aapp/gngm	any	aapp/gngm	any	23369183 (2013)
Neural Cell Adhesion Molecules	INHIBITS	FCGR3A	2	2	Neural Cell Adhesion Molecules / FCGR3A	aapp/gngm	any	aapp/gngm	any	11130570 (2000) / 18089830 (2007)
Neuregulin 1	INTERACTS_WITH	Integrins	1	1	Neuregulin 1 / Integrins	aapp/gngm/enzy	any	aapp/gngm	any	20682778 (2010)
Neuregulin 1	STIMULATES	ERBB3	3	3	Neuregulin 1 / ERBB3	aapp/gngm/enzy	any	aapp/gngm/enzy	any	29321661 (2018) / 14739033 (2004) / 17210635 (2007)
Neuregulins	ASSOCIATED_WITH	Heart failure	2	4	Neuregulins / Heart failure	aapp/gngm/horm	any	dsyn	disease	23273589 (2013) / 21633805 (2011)
Neuregulins	STIMULATES	erbB-2 Receptor	4	4	Neuregulins / erbB-2 Receptor	aapp/gngm/horm	any	aapp/gngm/enzy	any	16061662 (2005) / 10567214 (1999) / 10788804 (2000) / 8649790 (1996)
Neuregulins	STIMULATES	ERBB2	4	4	Neuregulins / ERBB2	aapp/gngm/horm	any	aapp/gngm/phsu/enzy	any	16061662 (2005) / 10567214 (1999) / 10788804 (2000) / 8649790 (1996)
Neuregulins	STIMULATES	ERBB3	3	3	Neuregulins / ERBB3	aapp/gngm/horm	any	aapp/gngm/enzy	any	28248115 (2017) / 16061662 (2005) / 23928993 (2013)
Neuregulins	TREATS	Heart failure	2	4	Neuregulins / Heart failure	aapp/gngm/horm	any	dsyn	disease	27175488 (2016) / 21633805 (2011)
NEURL1	ASSOCIATED_WITH	Breast Diseases	2	2	NEURL1 / Breast Diseases	aapp/gngm	any	dsyn	disease	10396301 (1999) / 25412937 (2014)
NEURL1	ASSOCIATED_WITH	Pancreatic duct dysplasia	1	1	NEURL1 / Pancreatic duct dysplasia	aapp/gngm	any	dsyn	disease	15190415 (2004)
NEURL1	CAUSES	Tumor Immunity	2	2	NEURL1 / Tumor Immunity	aapp/gngm	any	dsyn	disease	17361485 (2007) / 18236207 (2007)
NEURL1	COEXISTS_WITH	Estrogen Receptors	6	8	NEURL1 / Estrogen Receptors	aapp/gngm	any	aapp/gngm	any	12529347 (2003) / 22252842 (2012) / 28244460 (2016) / 22484731 (2012) / 11418009 (2001) / 1358436 (1992)
NEURL1	COEXISTS_WITH	Hormone Receptor	3	3	NEURL1 / Hormone Receptor	aapp/gngm	any	aapp/gngm	any	15995634 (2005) / 22207430 (2012) / 12438265 (2002)
NEURL1	COEXISTS_WITH	HTATIP2	2	2	NEURL1 / HTATIP2	aapp/gngm	any	aapp/gngm	any	15931508 (2005) / 15651195 (2004)
NEURL1	COEXISTS_WITH	PGR	4	4	NEURL1 / PGR	aapp/gngm	any	aapp/gngm	any	15917412 (2005) / 28244460 (2016) / 22484731 (2012) / 11418009 (2001)
NEURL1	COEXISTS_WITH	Receptors, Progesterone	3	3	NEURL1 / Receptors, Progesterone	aapp/gngm	any	aapp/gngm	any	16075281 (2005) / 15917412 (2005) / 17390035 (2007)
NEURL1	COEXISTS_WITH	Tamoxifen	2	2	NEURL1 / Tamoxifen	aapp/gngm	any	orch/phsu	drug_or_compound	12618500 (2003) / 19050794 (2008)
NEURL1	COEXISTS_WITH	trastuzumab	3	18	NEURL1 / trastuzumab	aapp/gngm	any	aapp/gngm/phsu	drug_or_compound	16240847 (2005) / 14754469 (2004) / 28207128 (2005)
NEURL1	higher_than	ERBB2	2	2	NEURL1 / ERBB2	aapp/gngm	any	aapp/gngm/phsu/enzy	any	20924101 (2010) / 12438265 (2002)
NEURL1	higher_than	NEU1	2	2	NEURL1 / NEU1	aapp/gngm	any	aapp/gngm	any	20924101 (2010) / 12438265 (2002)
NEURL1	INHIBITS	Estrogen Receptors	2	8	NEURL1 / Estrogen Receptors	aapp/gngm	any	aapp/gngm	any	23901708 (2013) / 24472145 (2014)
NEURL1	INHIBITS	Fatty-acid synthase	2	4	NEURL1 / Fatty-acid synthase	aapp/gngm	any	aapp/gngm/enzy	any	15390078 (2004) / 15094777 (2004)
NEURL1	INHIBITS	integrin-linked kinase	1	1	NEURL1 / integrin-linked kinase	aapp/gngm	any	aapp/gngm/enzy	any	20838384 (2010)
NEURL1	INHIBITS	Mitogen-Activated Protein Kinases	2	2	NEURL1 / Mitogen-Activated Protein Kinases	aapp/gngm	any	aapp/gngm/enzy	any	18093973 (2008) / 14578462 (2003)
NEURL1	INHIBITS	multicatalytic endopeptidase complex	2	2	NEURL1 / multicatalytic endopeptidase complex	aapp/gngm	any	aapp/gngm/enzy	any	25261647 (2014) / 14602723 (2004)
NEURL1	INTERACTS_WITH	Antibodies	2	2	NEURL1 / Antibodies	aapp/gngm	any	aapp/gngm/phsu	any	12594575 (2003) / 23293401 (2007)
NEURL1	INTERACTS_WITH	Antineoplastic Agents	2	2	NEURL1 / Antineoplastic Agents	aapp/gngm	any	orch/phsu	drug_or_compound	12478854 (2002) / 7607574 (1995)
NEURL1	INTERACTS_WITH	Cancer Vaccines	2	2	NEURL1 / Cancer Vaccines	aapp/gngm	any	aapp/gngm/phsu	any	20635929 (2010) / 19944791 (2010)
NEURL1	INTERACTS_WITH	CD4	1	1	NEURL1 / CD4	aapp/gngm	any	aapp/gngm/phsu	any	15980880 (2005)
NEURL1	INTERACTS_WITH	Contraceptives, Oral	1	1	NEURL1 / Contraceptives, Oral	aapp/gngm	any	phsu	drug_or_compound	10350436 (1999)
NEURL1	INTERACTS_WITH	ERBB3	2	2	NEURL1 / ERBB3	aapp/gngm	any	aapp/gngm/enzy	any	16168116 (2005) / 17203234 (2007)
NEURL1	INTERACTS_WITH	ETV4	1	1	NEURL1 / ETV4	aapp/gngm	any	aapp/gngm	any	9467955 (1998)
NEURL1	INTERACTS_WITH	Herceptin	7	7	NEURL1 / Herceptin	aapp/gngm	any	aapp/gngm/phsu	drug_or_compound	16821612 (2006) / 16613677 (2006) / 21525338 (2011) / 22555090 (2012) / 16957165 (2007) / 12149644 (2002) / 12810150 (2003)
NEURL1	INTERACTS_WITH	Monoclonal Antibodies	2	2	NEURL1 / Monoclonal Antibodies	aapp/gngm	any	aapp/gngm	any	28571140 (2017) / 8420332 (1993)
NEURL1	INTERACTS_WITH	trastuzumab	15	18	NEURL1 / trastuzumab	aapp/gngm	any	aapp/gngm/phsu	drug_or_compound	16184380 (2006) / 15864644 (2005) / 15143970 (2004) / 15217939 (2004) / 9704716 (1998) / 21525338 (2011) / 15138490 (2004) / 19156515 (2009) / 15655416 (2005) / 16957165 (2007) / 12149644 (2002) / 12478854 (2002) / 10482197 (1999) / 12810150 (2003) / 25217158 (2014)
NEURL1	INTERACTS_WITH	Tumor Necrosis Factors	2	2	NEURL1 / Tumor Necrosis Factors	aapp/gngm	any	aapp/gngm	any	16093436 (2005) / 11004679 (2000)
NEURL1	STIMULATES	AKT1	6	6	NEURL1 / AKT1	aapp/gngm	any	aapp/gngm/enzy	any	15279632 (2004) / 15743500 (2005) / 18483252 (2008) / 14647146 (2003) / 12032855 (2002) / 10713122 (2000)
NEURL1	STIMULATES	CD8B	2	2	NEURL1 / CD8B	aapp/gngm	any	aapp/gngm	any	15889213 (2005) / 20924101 (2010)
NEURL1	STIMULATES	CD8B1	2	2	NEURL1 / CD8B1	aapp/gngm	any	aapp/gngm	any	15889213 (2005) / 20924101 (2010)
NEURL1	STIMULATES	Chemokine CXCL12	2	2	NEURL1 / Chemokine CXCL12	aapp/gngm	any	aapp/gngm	any	17959712 (2008) / 15917309 (2005)
NEURL1	STIMULATES	COPS5	1	1	NEURL1 / COPS5	aapp/gngm	any	aapp/gngm	any	17914096 (2007)
NEURL1	STIMULATES	EGFR	1	1	NEURL1 / EGFR	aapp/gngm	any	aapp/gngm/phsu/enzy	any	16012707 (2005)
NEURL1	STIMULATES	EPHB2	2	2	NEURL1 / EPHB2	aapp/gngm	any	aapp/gngm/enzy	any	15363324 (2004) / 9467955 (1998)
NEURL1	STIMULATES	Fatty-acid synthase	2	4	NEURL1 / Fatty-acid synthase	aapp/gngm	any	aapp/gngm/enzy	any	16247515 (2005) / 15780499 (2005)
NEURL1	STIMULATES	Luc Gene	2	2	NEURL1 / Luc Gene	aapp/gngm	any	aapp/gngm	any	15870086 (2005) / 16406575 (2006)
NEURL1	STIMULATES	MAPK1	2	2	NEURL1 / MAPK1	aapp/gngm	any	aapp/gngm/enzy	any	15363324 (2004) / 9467955 (1998)
NEURL1	STIMULATES	NF-kappa B	2	2	NEURL1 / NF-kappa B	aapp/gngm	any	aapp/gngm	any	27553713 (2017) / 10713122 (2000)
NEURL1	STIMULATES	Proto-Oncogene Proteins c-akt	6	6	NEURL1 / Proto-Oncogene Proteins c-akt	aapp/gngm	any	aapp/gngm/enzy	any	15279632 (2004) / 15743500 (2005) / 18483252 (2008) / 14647146 (2003) / 12032855 (2002) / 10713122 (2000)
NEURL1	STIMULATES	SMAD7	2	2	NEURL1 / SMAD7	aapp/gngm	any	aapp/gngm	any	15661223 (2005) / 12947087 (2003)
NEURL1	STIMULATES	STAT5A	1	1	NEURL1 / STAT5A	aapp/gngm	any	aapp/gngm	any	23369183 (2013)
NEUROD1	INHIBITS	EREG	1	1	NEUROD1 / EREG	aapp/gngm	any	aapp/gngm/phsu	any	12902984 (2003)
NEUROD1	INHIBITS	ESR1	1	1	NEUROD1 / ESR1	aapp/gngm	any	aapp/gngm/phsu	any	12902984 (2003)
NEUROD1	INHIBITS	Estrogen Receptor alpha	1	1	NEUROD1 / Estrogen Receptor alpha	aapp/gngm	any	aapp/gngm	any	12902984 (2003)
NEUROD1	STIMULATES	Fibronectins	1	1	NEUROD1 / Fibronectins	aapp/gngm	any	aapp/gngm	any	26984157 (2016)
NEUROD1	STIMULATES	Matrix Metalloproteinase 2	1	1	NEUROD1 / Matrix Metalloproteinase 2	aapp/gngm	any	aapp/gngm/enzy	any	26984157 (2016)
NEUROD1	STIMULATES	Matrix Metalloproteinase 9	1	1	NEUROD1 / Matrix Metalloproteinase 9	aapp/gngm	any	aapp/gngm/enzy	any	26984157 (2016)
Neurofibromin 2	INTERACTS_WITH	AKT1	1	1	Neurofibromin 2 / AKT1	aapp/gngm	any	aapp/gngm/enzy	any	25217104 (2015)
Neurofibromin 2	INTERACTS_WITH	MDM2	1	1	Neurofibromin 2 / MDM2	aapp/gngm	any	aapp/gngm/enzy	any	25217104 (2015)
Neurofibromin 2	INTERACTS_WITH	Proto-Oncogene Proteins c-akt	1	1	Neurofibromin 2 / Proto-Oncogene Proteins c-akt	aapp/gngm	any	aapp/gngm/enzy	any	25217104 (2015)
Neurofibromin 2	INTERACTS_WITH	PTK2	1	1	Neurofibromin 2 / PTK2	aapp/gngm	any	aapp/gngm/enzy	any	25217104 (2015)
Neurofibromin 2	STIMULATES	beta catenin	1	1	Neurofibromin 2 / beta catenin	aapp/gngm	any	aapp/gngm	any	26908451 (2016)
NEURONAL NUCLEAR TYPE 2 ANTIBODY	ASSOCIATED_WITH	Opsoclonus-Myoclonus Syndrome	1	1	NEURONAL NUCLEAR TYPE 2 ANTIBODY / Opsoclonus-Myoclonus Syndrome	aapp/gngm	any	dsyn	disease	30124121 (2018)
Neuropilin-1	INTERACTS_WITH	TGFBR1	1	1	Neuropilin-1 / TGFBR1	aapp/gngm	any	aapp/gngm/enzy	any	21186301 (2011)
Neuropilin-1	STIMULATES	NF-kappa B	1	1	Neuropilin-1 / NF-kappa B	aapp/gngm	any	aapp/gngm	any	22885184 (2012)
Neutropenia	CAUSES	Anemia	2	2	Neutropenia / Anemia	dsyn	disease	dsyn	disease	23812950 (2013) / 24704000 (2014)
Neutropenia	CAUSES	Dermatitis	2	2	Neutropenia / Dermatitis	dsyn	disease	dsyn	disease	28331700 (2015) / 2511276 (1989)
Neutropenia	CAUSES	Febrile neutropenia	2	5	Neutropenia / Febrile neutropenia	dsyn	disease	dsyn	disease	25330205 (2014) / 30009277 (2018)
Neutropenia	PREDISPOSES	Febrile neutropenia	3	5	Neutropenia / Febrile neutropenia	dsyn	disease	dsyn	disease	30998754 (2019) / 27638907 (2017) / 16601374 (2006)
NF-AT	COEXISTS_WITH	NOS3	1	1	NF-AT / NOS3	aapp/gngm	any	aapp/gngm/enzy	any	23604067 (2013)
NF-E2-Related Factor 2	STIMULATES	Enzymes	1	1	NF-E2-Related Factor 2 / Enzymes	aapp/gngm	any	aapp/gngm/enzy/orch	any	20623181 (2010)
NF-E2-Related Factor 2	STIMULATES	SLC7A11	1	1	NF-E2-Related Factor 2 / SLC7A11	aapp/gngm	any	aapp/gngm	any	25827424 (2015)
NF-kappa B	COEXISTS_WITH	beta catenin	2	2	NF-kappa B / beta catenin	aapp/gngm	any	aapp/gngm	any	16253770 (2005) / 12398896 (2002)
NF-kappa B	COEXISTS_WITH	Estrogen Receptors	1	1	NF-kappa B / Estrogen Receptors	aapp/gngm	any	aapp/gngm	any	19350539 (2009)
NF-kappa B	COEXISTS_WITH	Polyamines	2	2	NF-kappa B / Polyamines	aapp/gngm	any	orch	drug_or_compound	10555958 (1999) / 11313919 (2001)
NF-kappa B	COEXISTS_WITH	Tamoxifen	2	2	NF-kappa B / Tamoxifen	aapp/gngm	any	orch/phsu	drug_or_compound	31819634 (2019) / 29248549 (2018)
NF-kappa B	INHIBITS	COL11A2	1	1	NF-kappa B / COL11A2	aapp/gngm	any	aapp/gngm	any	25686825 (2015)
NF-kappa B	INHIBITS	DDIT3	1	1	NF-kappa B / DDIT3	aapp/gngm	any	aapp/gngm	any	11360202 (2001)
NF-kappa B	INHIBITS	Matrix Metalloproteinase 9	6	17	NF-kappa B / Matrix Metalloproteinase 9	aapp/gngm	any	aapp/gngm/enzy	any	28322778 (2017) / 27876502 (2017) / 16380122 (2006) / 23997800 (2013) / 24604087 (2014) / 24929186 (2014)
NF-kappa B	INHIBITS	MMP9	2	2	NF-kappa B / MMP9	aapp/gngm	any	aapp/gngm/enzy	any	28322778 (2017) / 24929186 (2014)
NF-kappa B	INHIBITS	PARP1	1	1	NF-kappa B / PARP1	aapp/gngm	any	aapp/gngm	any	25686825 (2015)
NF-kappa B	INHIBITS	Urokinase	2	6	NF-kappa B / Urokinase	aapp/gngm	any	aapp/gngm/phsu/enzy	any	28627240 (2018) / 11689575 (2002)
NF-kappa B	INTERACTS_WITH	CXCR4	2	2	NF-kappa B / CXCR4	aapp/gngm	any	aapp/gngm	any	30564115 (2018) / 27030214 (2016)
NF-kappa B	INTERACTS_WITH	ERBB2	1	1	NF-kappa B / ERBB2	aapp/gngm	any	aapp/gngm/phsu/enzy	any	19138055 (2009)
NF-kappa B	INTERACTS_WITH	LOC106007493	1	1	NF-kappa B / LOC106007493	aapp/gngm	any	aapp/gngm	any	10555958 (1999)
NF-kappa B	INTERACTS_WITH	LZTS2	1	2	NF-kappa B / LZTS2	aapp/gngm	any	aapp/gngm	any	20890637 (2011)
NF-kappa B	INTERACTS_WITH	Matrix Metalloproteinase 9	5	17	NF-kappa B / Matrix Metalloproteinase 9	aapp/gngm	any	aapp/gngm/enzy	any	21865725 (2011) / 29196260 (2018) / 19539355 (2009) / 21963718 (2011) / 23215946 (2013)
NF-kappa B	INTERACTS_WITH	SNAI1	2	2	NF-kappa B / SNAI1	aapp/gngm	any	aapp/gngm	any	22307688 (2012) / 22629832 (2012)
NF-kappa B	INTERACTS_WITH	TNF-related apoptosis-inducing ligand	1	2	NF-kappa B / TNF-related apoptosis-inducing ligand	aapp/gngm	any	aapp/gngm	any	11194457 (2000)
NF-kappa B	INTERACTS_WITH	Urokinase	2	6	NF-kappa B / Urokinase	aapp/gngm	any	aapp/gngm/phsu/enzy	any	30009577 (2018) / 15180498 (2004)
NF-kappa B	STIMULATES	Alkaline Phosphatase	1	1	NF-kappa B / Alkaline Phosphatase	aapp/gngm	any	aapp/gngm/enzy	any	25656647 (2015)
NF-kappa B	STIMULATES	caspase-9	2	2	NF-kappa B / caspase-9	aapp/gngm	any	aapp/gngm/enzy	any	26673665 (2015) / 27602105 (2016)
NF-kappa B	STIMULATES	CDKN1A	3	3	NF-kappa B / CDKN1A	aapp/gngm	any	aapp/gngm	any	20680677 (2011) / 30057418 (2018) / 21041383 (2010)
NF-kappa B	STIMULATES	CXCL8	2	2	NF-kappa B / CXCL8	aapp/gngm	any	aapp/gngm/phsu	any	24598028 (2014) / 29520695 (2018)
NF-kappa B	STIMULATES	EPHB2	2	2	NF-kappa B / EPHB2	aapp/gngm	any	aapp/gngm/enzy	any	26056975 (2015) / 25656647 (2015)
NF-kappa B	STIMULATES	H3F3AP6	3	3	NF-kappa B / H3F3AP6	aapp/gngm	any	aapp/gngm	any	20680677 (2011) / 30057418 (2018) / 21041383 (2010)
NF-kappa B	STIMULATES	LZTS2	1	2	NF-kappa B / LZTS2	aapp/gngm	any	aapp/gngm	any	20890637 (2011)
NF-kappa B	STIMULATES	MAPK1	4	4	NF-kappa B / MAPK1	aapp/gngm	any	aapp/gngm/enzy	any	25672479 (2015) / 26056975 (2015) / 25656647 (2015) / 18164124 (2008)
NF-kappa B	STIMULATES	Matrix Metalloproteinase 9	6	17	NF-kappa B / Matrix Metalloproteinase 9	aapp/gngm	any	aapp/gngm/enzy	any	31783821 (2019) / 22195048 (2011) / 25656647 (2015) / 18088599 (2008) / 25174454 (2014) / 27658723 (2016)
NF-kappa B	STIMULATES	MIR21	2	2	NF-kappa B / MIR21	aapp/gngm	any	aapp/gngm	any	31757802 (2019) / 22547075 (2012)
NF-kappa B	STIMULATES	MYC	2	2	NF-kappa B / MYC	aapp/gngm	any	aapp/gngm	any	10783306 (2000) / 11114727 (2000)
NF-kappa B	STIMULATES	NSG1	3	3	NF-kappa B / NSG1	aapp/gngm	any	aapp/gngm	any	20680677 (2011) / 30057418 (2018) / 21041383 (2010)
NF-kappa B	STIMULATES	Oncogene Proteins	2	2	NF-kappa B / Oncogene Proteins	aapp/gngm	any	aapp/gngm	any	29802342 (2018) / 20459595 (2010)
NF-kappa B	STIMULATES	Proto-Oncogene Protein pp60 (c-src)	2	2	NF-kappa B / Proto-Oncogene Protein pp60 (c-src)	aapp/gngm	any	aapp/gngm/enzy	any	29802342 (2018) / 20459595 (2010)
NF-kappa B	STIMULATES	Recombinant Interleukin-8	2	2	NF-kappa B / Recombinant Interleukin-8	aapp/gngm	any	aapp/gngm/phsu	any	24598028 (2014) / 29520695 (2018)
NF-kappa B	STIMULATES	SRC	2	2	NF-kappa B / SRC	aapp/gngm	any	aapp/gngm/enzy	any	29802342 (2018) / 20459595 (2010)
NF-kappa B	STIMULATES	TCEAL1	3	3	NF-kappa B / TCEAL1	aapp/gngm	any	aapp/gngm	any	20680677 (2011) / 30057418 (2018) / 21041383 (2010)
NF-kappa B	STIMULATES	TNF-related apoptosis-inducing ligand	1	2	NF-kappa B / TNF-related apoptosis-inducing ligand	aapp/gngm	any	aapp/gngm	any	11194457 (2000)
NF-kappa B	STIMULATES	Tumor Suppressor Genes	2	2	NF-kappa B / Tumor Suppressor Genes	aapp/gngm	any	aapp/gngm	any	22675457 (2012) / 18242184 (2008)
NF-kappa B	STIMULATES	Urokinase	2	6	NF-kappa B / Urokinase	aapp/gngm	any	aapp/gngm/phsu/enzy	any	11689575 (2002) / 12690099 (2003)
NF-kappaB inhibitor alpha	INHIBITS	Urokinase	3	3	NF-kappaB inhibitor alpha / Urokinase	aapp/gngm	any	aapp/gngm/phsu/enzy	any	12771144 (2003) / 12477728 (2003) / 16012053 (2005)
NF-kappaB inhibitor alpha	STIMULATES	AKT1	2	2	NF-kappaB inhibitor alpha / AKT1	aapp/gngm	any	aapp/gngm/enzy	any	11606372 (2001) / 23091604 (2012)
NF-kappaB inhibitor alpha	STIMULATES	Proto-Oncogene Proteins c-akt	2	2	NF-kappaB inhibitor alpha / Proto-Oncogene Proteins c-akt	aapp/gngm	any	aapp/gngm/enzy	any	11606372 (2001) / 23091604 (2012)
NFATC2	INTERACTS_WITH	MDM2	1	1	NFATC2 / MDM2	aapp/gngm	any	aapp/gngm/enzy	any	26461225 (2015)
NFATC4	INHIBITS	ESR2	1	1	NFATC4 / ESR2	aapp/gngm	any	aapp/gngm	any	17194453 (2007)
NFATC4	INHIBITS	Estrogen Receptor alpha	1	2	NFATC4 / Estrogen Receptor alpha	aapp/gngm	any	aapp/gngm	any	17194453 (2007)
NFATC4	INHIBITS	Estrogen Receptor beta	1	1	NFATC4 / Estrogen Receptor beta	aapp/gngm	any	aapp/gngm	any	17194453 (2007)
NFATC4	INTERACTS_WITH	Estrogen Receptor alpha	1	2	NFATC4 / Estrogen Receptor alpha	aapp/gngm	any	aapp/gngm	any	16219765 (2005)
NFE2L2	INHIBITS	ubiquitin-protein ligase	1	1	NFE2L2 / ubiquitin-protein ligase	aapp/gngm	any	aapp/gngm/enzy	any	17636022 (2007)
NFE2L2	INTERACTS_WITH	Ubiquitin	2	2	NFE2L2 / Ubiquitin	aapp/gngm	any	aapp/gngm	any	17636022 (2007) / 15572695 (2004)
NFKB1	INHIBITS	E2F1	1	1	NFKB1 / E2F1	aapp/gngm	any	aapp/gngm	any	16254079 (2005)
NFKB1	INHIBITS	erbB-2 Receptor	1	3	NFKB1 / erbB-2 Receptor	aapp/gngm	any	aapp/gngm/enzy	any	20379846 (2011)
NFKB1	INHIBITS	ERBB2	1	3	NFKB1 / ERBB2	aapp/gngm	any	aapp/gngm/phsu/enzy	any	20379846 (2011)
NFKB1	INHIBITS	PAK1	1	1	NFKB1 / PAK1	aapp/gngm	any	aapp/gngm	any	23361053 (2013)
NFKB1	INHIBITS	PKN1	1	1	NFKB1 / PKN1	aapp/gngm	any	aapp/gngm	any	23361053 (2013)
NFKB1	INHIBITS	UBE2L3	1	1	NFKB1 / UBE2L3	aapp/gngm	any	aapp/gngm	any	16254079 (2005)
NFKB1	INTERACTS_WITH	erbB-2 Receptor	2	3	NFKB1 / erbB-2 Receptor	aapp/gngm	any	aapp/gngm/enzy	any	23361053 (2013) / 20379846 (2011)
NFKB1	INTERACTS_WITH	ERBB2	2	3	NFKB1 / ERBB2	aapp/gngm	any	aapp/gngm/phsu/enzy	any	23361053 (2013) / 20379846 (2011)
NFKB1	INTERACTS_WITH	ERBB3	3	3	NFKB1 / ERBB3	aapp/gngm	any	aapp/gngm/enzy	any	28816616 (2018) / 18355957 (2008) / 11325528 (2001)
NFKB1	INTERACTS_WITH	Estrogen Receptors	2	2	NFKB1 / Estrogen Receptors	aapp/gngm	any	aapp/gngm	any	22963717 (2012) / 25450861 (2015)
NFKB1	INTERACTS_WITH	SIN3A	1	1	NFKB1 / SIN3A	aapp/gngm	any	aapp/gngm	any	16254079 (2005)
NFKB1	INTERACTS_WITH	Tamoxifen	3	3	NFKB1 / Tamoxifen	aapp/gngm	any	orch/phsu	drug_or_compound	23361053 (2013) / 20379846 (2011) / 18425425 (2008)
NFKB1	PRODUCES	interleukin-6	1	1	NFKB1 / interleukin-6	aapp/gngm	any	aapp/gngm	any	22314376 (2012)
NGFR	INHIBITS	TP53	1	1	NGFR / TP53	aapp/gngm	any	aapp/gngm	any	27282385 (2016)
NHE1	INTERACTS_WITH	Carcinogens	2	2	NHE1 / Carcinogens	aapp/gngm	any	hops	drug_or_compound	27521504 (2016) / 27751915 (2017)
Niacinamide	INHIBITS	Deacetylase	2	2	Niacinamide / Deacetylase	orch/phsu	drug_or_compound	aapp/gngm	any	19127863 (2008) / 24137378 (2013)
Niclosamide	INHIBITS	beta catenin	2	2	Niclosamide / beta catenin	orch/phsu/hops	drug_or_compound	aapp/gngm	any	27363012 (2016) / 22195040 (2011)
Nicotinamide Phosphoribosyltransferase	INTERACTS_WITH	SIRT1	1	1	Nicotinamide Phosphoribosyltransferase / SIRT1	aapp/gngm/enzy	any	aapp/gngm	any	19478080 (2009)
Nicotinamide-Nucleotide Adenylyltransferase	INTERACTS_WITH	SIRT1	1	1	Nicotinamide-Nucleotide Adenylyltransferase / SIRT1	aapp/gngm	any	aapp/gngm	any	19478080 (2009)
Nicotine	STIMULATES	EZH2	1	1	Nicotine / EZH2	orch/phsu/hops	drug_or_compound	aapp/gngm	any	29396474 (2018)
Nicotine	STIMULATES	Matrix Metalloproteinase 9	1	1	Nicotine / Matrix Metalloproteinase 9	orch/phsu/hops	drug_or_compound	aapp/gngm/enzy	any	26588686 (2015)
nimotuzumab	COEXISTS_WITH	trastuzumab	1	1	nimotuzumab / trastuzumab	aapp/gngm/phsu	drug_or_compound	aapp/gngm/phsu	drug_or_compound	31706737 (2019)
nimotuzumab	NEG_INTERACTS_WITH	PHGDH	1	1	nimotuzumab / PHGDH	aapp/gngm/phsu	drug_or_compound	aapp/gngm/enzy	any	22736376 (2012)
nimotuzumab	PRODUCES	Epidermal Growth Factor Receptor	1	1	nimotuzumab / Epidermal Growth Factor Receptor	aapp/gngm/phsu	drug_or_compound	aapp/gngm/enzy	any	31706737 (2019)
ningalin B	COEXISTS_WITH	ABCB1	2	2	ningalin B / ABCB1	orch	drug_or_compound	aapp/gngm	any	27750197 (2017) / 26233798 (2015)
ningalin B	INHIBITS	P-Glycoprotein	3	3	ningalin B / P-Glycoprotein	orch	drug_or_compound	aapp/gngm	any	25329704 (2014) / 27750197 (2017) / 26233798 (2015)
nitazoxanide	INHIBITS	c-myc Genes	1	1	nitazoxanide / c-myc Genes	orch/phsu	drug_or_compound	aapp/gngm	any	23825064 (2013)
nitazoxanide	INHIBITS	MYC	1	1	nitazoxanide / MYC	orch/phsu	drug_or_compound	aapp/gngm	any	23825064 (2013)
nitidine chloride	STIMULATES	BAX	2	2	nitidine chloride / BAX	orch/phsu	drug_or_compound	aapp/gngm	any	26847477 (2016) / 25027404 (2014)
Nitrofurantoin	COEXISTS_WITH	ABCG2	1	5	Nitrofurantoin / ABCG2	orch/phsu	drug_or_compound	aapp/gngm	any	22869929 (2012)
Nitrofurantoin	INTERACTS_WITH	ABCG2	4	5	Nitrofurantoin / ABCG2	orch/phsu	drug_or_compound	aapp/gngm	any	18429968 (2008) / 19732493 (2009) / 21106720 (2011) / 25388687 (2015)
