## Supplementary Tables for "Integrating Mendelian randomization and literature-mined evidence for breast cancer risk factors" (part 9 of 12)

### Sheet: ST14 (continued)
term1	predicate	term2	n_triple_score	n_pair	pair	term1.type	term1.type_verbose	term2.type	term2.type_verbose	pubmed_year
nitroxoline	COEXISTS_WITH	matrigel	1	1	nitroxoline / matrigel	orch/phsu	drug_or_compound	aapp/gngm	any	21088277 (2010)
nitroxoline	INHIBITS	methionyl aminopeptidase	1	1	nitroxoline / methionyl aminopeptidase	orch/phsu	drug_or_compound	aapp/gngm/enzy	any	21088277 (2010)
NKILA	INHIBITS	NF-kappa B	1	1	NKILA / NF-kappa B	gngm	any	aapp/gngm	any	29348395 (2018)
NKILA	INTERACTS_WITH	PMEPA1	1	1	NKILA / PMEPA1	gngm	any	gngm	any	26069731 (2015)
NLRP2	CAUSES	Nijmegen Breakage Syndrome	5	5	NLRP2 / Nijmegen Breakage Syndrome	aapp/gngm	any	dsyn	disease	19452044 (2008) / 16877808 (2006) / 18056440 (2007) / 12508248 (2003) / 10362364 (1999)
NME1	COEXISTS_WITH	ESR2	1	1	NME1 / ESR2	aapp/gngm	any	aapp/gngm	any	17964137 (2008)
NME1	COEXISTS_WITH	Estrogen Receptor beta	1	1	NME1 / Estrogen Receptor beta	aapp/gngm	any	aapp/gngm	any	17964137 (2008)
NME1	INHIBITS	BUD31	2	2	NME1 / BUD31	aapp/gngm	any	aapp/gngm	any	18089805 (2007) / 17671192 (2007)
NME1	INHIBITS	LPAR1	2	2	NME1 / LPAR1	aapp/gngm	any	aapp/gngm	any	18089805 (2007) / 17671192 (2007)
NME1	INTERACTS_WITH	Chemotherapeutic agent	1	1	NME1 / Chemotherapeutic agent	aapp/gngm	any	phsu	drug_or_compound	10507772 (1999)
NME1	INTERACTS_WITH	Integrin alpha Chains	1	1	NME1 / Integrin alpha Chains	aapp/gngm	any	aapp/gngm	any	16631833 (2006)
NME1	INTERACTS_WITH	Succinate-CoA Ligases	1	1	NME1 / Succinate-CoA Ligases	aapp/gngm	any	aapp/gngm/enzy	any	9256424 (1997)
NMI	COEXISTS_WITH	TERT	1	1	NMI / TERT	aapp/gngm	any	aapp/gngm/enzy	any	28492540 (2017)
NMI	INHIBITS	c-myc Genes	1	1	NMI / c-myc Genes	aapp/gngm	any	aapp/gngm	any	11916966 (2002)
NMI	INHIBITS	MYC	1	1	NMI / MYC	aapp/gngm	any	aapp/gngm	any	11916966 (2002)
nobiletin	INHIBITS	Aromatase	1	1	nobiletin / Aromatase	orch	drug_or_compound	aapp/gngm/enzy	any	28177754 (2017)
NOC2L	INTERACTS_WITH	Specific antibody	2	2	NOC2L / Specific antibody	aapp/gngm	any	aapp/gngm	any	29372808 (2016) / 28522938 (2016)
nomegestrol acetate	INHIBITS	Enzymes	2	2	nomegestrol acetate / Enzymes	phsu	drug_or_compound	aapp/gngm/enzy/orch	any	25961213 (2010) / 8918978 (1996)
nomegestrol acetate	INTERACTS_WITH	ARSH	1	1	nomegestrol acetate / ARSH	phsu	drug_or_compound	aapp/gngm	any	16080533 (2005)
nomegestrol acetate	INTERACTS_WITH	Sulfatases	1	1	nomegestrol acetate / Sulfatases	phsu	drug_or_compound	aapp/gngm/enzy	any	16080533 (2005)
nomegestrol acetate	NEG_INTERACTS_WITH	Mineralocorticoids	1	1	nomegestrol acetate / Mineralocorticoids	phsu	drug_or_compound	horm	any	29386925 (2015)
Non-Steroidal Aromatase Inhibitor	INHIBITS	Aromatase	6	6	Non-Steroidal Aromatase Inhibitor / Aromatase	phsu	drug_or_compound	aapp/gngm/enzy	any	17692126 (2007) / 28911882 (2018) / 14623521 (2003) / 11384878 (2001) / 11933021 (2002) / 2147860 (1990)
Non-Steroidal Aromatase Inhibitor	INTERACTS_WITH	estrogens	2	2	Non-Steroidal Aromatase Inhibitor / estrogens	phsu	drug_or_compound	orch/phsu/horm	any	18673172 (2008) / 15090744 (2004)
NOP2	INTERACTS_WITH	KIF23	1	1	NOP2 / KIF23	aapp/gngm	any	aapp/gngm	any	28004812 (2016)
NOP2	INTERACTS_WITH	RASSF1	2	2	NOP2 / RASSF1	aapp/gngm	any	aapp/gngm	any	15805267 (2005) / 14729613 (2004)
NOP2	INTERACTS_WITH	RASSF1A	2	2	NOP2 / RASSF1A	aapp/gngm	any	aapp/gngm	any	15805267 (2005) / 14729613 (2004)
norathyriol	STIMULATES	ESR2	1	1	norathyriol / ESR2	orch	drug_or_compound	aapp/gngm	any	25940566 (2015)
norathyriol	STIMULATES	Estrogen Receptor beta	1	1	norathyriol / Estrogen Receptor beta	orch	drug_or_compound	aapp/gngm	any	25940566 (2015)
norbuprenorphine	INHIBITS	ABCG2	1	1	norbuprenorphine / ABCG2	orch	drug_or_compound	aapp/gngm	any	19887017 (2010)
norbuprenorphine	INHIBITS	P-Glycoprotein	1	1	norbuprenorphine / P-Glycoprotein	orch	drug_or_compound	aapp/gngm	any	19887017 (2010)
norcantharidin	INHIBITS	Integrin alpha2	1	1	norcantharidin / Integrin alpha2	orch/phsu	drug_or_compound	aapp/gngm	any	23835679 (2013)
norcantharidin	INHIBITS	Matrix Metalloproteinase 9	1	1	norcantharidin / Matrix Metalloproteinase 9	orch/phsu	drug_or_compound	aapp/gngm/enzy	any	22363545 (2012)
norcantharidin	INHIBITS	Urokinase	1	1	norcantharidin / Urokinase	orch/phsu	drug_or_compound	aapp/gngm/phsu/enzy	any	22363545 (2012)
norcantharidin	INTERACTS_WITH	Estrogen Receptor alpha	1	1	norcantharidin / Estrogen Receptor alpha	orch/phsu	drug_or_compound	aapp/gngm	any	31120927 (2019)
norcantharidin	INTERACTS_WITH	Tamoxifen	1	1	norcantharidin / Tamoxifen	orch/phsu	drug_or_compound	orch/phsu	drug_or_compound	31120927 (2019)
Nordihydroguaiaretic Acid	INHIBITS	erbB-2 Receptor	3	3	Nordihydroguaiaretic Acid / erbB-2 Receptor	orch/phsu	drug_or_compound	aapp/gngm/enzy	any	16142439 (2005) / 17562544 (2008) / 18645000 (2008)
Nordihydroguaiaretic Acid	INHIBITS	ERBB2	3	3	Nordihydroguaiaretic Acid / ERBB2	orch/phsu	drug_or_compound	aapp/gngm/phsu/enzy	any	16142439 (2005) / 17562544 (2008) / 18645000 (2008)
Nordihydroguaiaretic Acid	INHIBITS	Insulin-Like Growth Factor I	2	2	Nordihydroguaiaretic Acid / Insulin-Like Growth Factor I	orch/phsu	drug_or_compound	aapp/gngm	any	16142439 (2005) / 18645000 (2008)
Nordihydroguaiaretic Acid	INHIBITS	Insulin-Like-Growth Factor I Receptor	2	2	Nordihydroguaiaretic Acid / Insulin-Like-Growth Factor I Receptor	orch/phsu	drug_or_compound	aapp/gngm/enzy	any	18491370 (2008) / 17562544 (2008)
Nordihydroguaiaretic Acid	INHIBITS	Receptor Protein-Tyrosine Kinases	2	2	Nordihydroguaiaretic Acid / Receptor Protein-Tyrosine Kinases	orch/phsu	drug_or_compound	aapp/gngm/enzy	any	16142439 (2005) / 17562544 (2008)
Nordihydroguaiaretic Acid	INHIBITS	Somatomedins	2	2	Nordihydroguaiaretic Acid / Somatomedins	orch/phsu	drug_or_compound	aapp/gngm/horm	any	16142439 (2005) / 17486636 (2007)
Nordihydroguaiaretic Acid	INTERACTS_WITH	cisplatin	1	2	Nordihydroguaiaretic Acid / cisplatin	orch/phsu	drug_or_compound	inch/phsu	drug_or_compound	26247680 (2015)
Nordihydroguaiaretic Acid	STIMULATES	cisplatin	1	2	Nordihydroguaiaretic Acid / cisplatin	orch/phsu	drug_or_compound	inch/phsu	drug_or_compound	26247680 (2015)
Norethindrone	CONVERTS_TO	Ethinyl Estradiol	1	2	Norethindrone / Ethinyl Estradiol	phsu/horm	any	phsu/horm	any	2268563 (1990)
Norethindrone	INTERACTS_WITH	Ethinyl Estradiol	1	2	Norethindrone / Ethinyl Estradiol	phsu/horm	any	phsu/horm	any	2268563 (1990)
Norethindrone	STIMULATES	Growth stimulant	1	1	Norethindrone / Growth stimulant	phsu/horm	any	phsu	drug_or_compound	1834933 (1991)
Norethindrone	STIMULATES	VEGF	3	3	Norethindrone / VEGF	phsu/horm	any	aapp/gngm	any	16084894 (2005) / 19012101 (2008) / 17010073 (2006)
Norethindrone	STIMULATES	VEGFA	3	3	Norethindrone / VEGFA	phsu/horm	any	aapp/gngm/phsu/enzy	any	16084894 (2005) / 19012101 (2008) / 17010073 (2006)
Norgestrel	STIMULATES	Androgen Receptor	1	1	Norgestrel / Androgen Receptor	phsu/horm	any	aapp/gngm	any	30254080 (2018)
Norgestrel	STIMULATES	AR	1	1	Norgestrel / AR	phsu/horm	any	aapp/gngm	any	30254080 (2018)
norlevorphanol	COEXISTS_WITH	human plasma	1	1	norlevorphanol / human plasma	orch	drug_or_compound	phsu	drug_or_compound	20926215 (2011)
NOS1AP	INTERACTS_WITH	NANOS1	1	1	NOS1AP / NANOS1	aapp/gngm	any	aapp/gngm/enzy	any	25972165 (2015)
NOS1AP	INTERACTS_WITH	NOS1	1	1	NOS1AP / NOS1	aapp/gngm	any	aapp/gngm/enzy	any	25972165 (2015)
NOS2	ASSOCIATED_WITH	Polymyositis	1	1	NOS2 / Polymyositis	aapp/gngm/phsu/enzy	any	dsyn	disease	15138776 (2004)
NOS2	INTERACTS_WITH	cyclooxygenase 2	1	1	NOS2 / cyclooxygenase 2	aapp/gngm/phsu/enzy	any	aapp/gngm/enzy	any	29201203 (2017)
NOS2	PRODUCES	nitric oxide	6	6	NOS2 / nitric oxide	aapp/gngm/phsu/enzy	any	inch/orch/phsu	any	31545517 (2019) / 20876703 (2010) / 16757814 (2006) / 25687381 (2015) / 29504635 (2018) / 9461025 (1998)
NOS2A	ASSOCIATED_WITH	Polymyositis	1	1	NOS2A / Polymyositis	aapp/gngm/enzy	any	dsyn	disease	15138776 (2004)
NOS2A	INTERACTS_WITH	cyclooxygenase 2	1	1	NOS2A / cyclooxygenase 2	aapp/gngm/enzy	any	aapp/gngm/enzy	any	29201203 (2017)
NOS2A	PRODUCES	nitric oxide	6	6	NOS2A / nitric oxide	aapp/gngm/enzy	any	inch/orch/phsu	any	31545517 (2019) / 20876703 (2010) / 16757814 (2006) / 25687381 (2015) / 29504635 (2018) / 9461025 (1998)
NOS3	COEXISTS_WITH	estrogens	2	2	NOS3 / estrogens	aapp/gngm/enzy	any	orch/phsu/horm	any	29102546 (2018) / 16326029 (2006)
NOS3	CONVERTS_TO	P-Selectin	1	1	NOS3 / P-Selectin	aapp/gngm/enzy	any	aapp/gngm	any	22836751 (2012)
NOS3	INHIBITS	Epidermal Growth Factor Receptor	1	1	NOS3 / Epidermal Growth Factor Receptor	aapp/gngm/enzy	any	aapp/gngm/enzy	any	22355336 (2012)
NOTCH1	INHIBITS	ATM	1	1	NOTCH1 / ATM	aapp/gngm	any	aapp/gngm/enzy	any	25895060 (2015)
NOTCH1	INHIBITS	TP53	2	2	NOTCH1 / TP53	aapp/gngm	any	aapp/gngm	any	27449099 (2016) / 16651424 (2006)
NOTCH1	INTERACTS_WITH	paclitaxel	2	2	NOTCH1 / paclitaxel	aapp/gngm	any	orch/phsu	drug_or_compound	25104330 (2014) / 24451948 (2014)
NOTCH1	STIMULATES	ABCC1	1	1	NOTCH1 / ABCC1	aapp/gngm	any	aapp/gngm	any	26362310 (2015)
NOTCH1	STIMULATES	CCND1	1	1	NOTCH1 / CCND1	aapp/gngm	any	aapp/gngm	any	20443831 (2008)
NOTCH1	STIMULATES	Cyclin D1	1	1	NOTCH1 / Cyclin D1	aapp/gngm	any	aapp/gngm	any	20443831 (2008)
NovoSeven	TREATS	Factor VII Deficiency	2	2	NovoSeven / Factor VII Deficiency	aapp/gngm/phsu	any	dsyn	disease	25204840 (2014) / 24980142 (2014)
NPAT	INTERACTS_WITH	BRCA1	1	1	NPAT / BRCA1	aapp/gngm	any	aapp/gngm	any	22431556 (2012)
NPM1	INTERACTS_WITH	APEX1	1	1	NPM1 / APEX1	aapp/gngm/enzy	any	aapp/gngm/enzy	any	31307523 (2019)
NPY6R	INHIBITS	c-src Genes	2	2	NPY6R / c-src Genes	aapp/gngm	any	aapp/gngm	any	31430896 (2019) / 26049416 (2015)
NPY6R	INHIBITS	Estrogen Receptor alpha	2	2	NPY6R / Estrogen Receptor alpha	aapp/gngm	any	aapp/gngm	any	19815064 (2010) / 24769368 (2014)
NPY6R	INHIBITS	MAPK8	2	2	NPY6R / MAPK8	aapp/gngm	any	aapp/gngm	any	26049416 (2015) / 12414812 (2003)
NPY6R	INHIBITS	protein-tyrosine kinase c-src	8	8	NPY6R / protein-tyrosine kinase c-src	aapp/gngm	any	aapp/gngm	any	22658320 (2012) / 20705589 (2010) / 17002556 (2006) / 24183378 (2014) / 22740919 (2012) / 17173075 (2007) / 15467744 (2004) / 23615537 (2013)
NPY6R	INHIBITS	Proto-Oncogene Protein pp60 (c-src)	7	7	NPY6R / Proto-Oncogene Protein pp60 (c-src)	aapp/gngm	any	aapp/gngm/enzy	any	26049416 (2015) / 20705589 (2010) / 22943437 (2012) / 17261767 (2006) / 15334661 (2004) / 16407820 (2006) / 19911269 (2010)
NPY6R	INHIBITS	SRC	17	17	NPY6R / SRC	aapp/gngm	any	aapp/gngm/enzy	any	31430896 (2019) / 26049416 (2015) / 22658320 (2012) / 20705589 (2010) / 20532678 (2011) / 17002556 (2006) / 24183378 (2014) / 24167135 (2013) / 22943437 (2012) / 22740919 (2012) / 17173075 (2007) / 15467744 (2004) / 17261767 (2006) / 15334661 (2004) / 16407820 (2006) / 23615537 (2013) / 19911269 (2010)
NPY6R	STIMULATES	Catenins	1	1	NPY6R / Catenins	aapp/gngm	any	aapp/gngm	any	12114449 (2002)
NQO1	INHIBITS	HIF1alpha protein	1	1	NQO1 / HIF1alpha protein	aapp/gngm/enzy	any	aapp/gngm	any	27966538 (2016)
NQO1	INHIBITS	HSP90 Heat-Shock Proteins	1	1	NQO1 / HSP90 Heat-Shock Proteins	aapp/gngm/enzy	any	aapp/gngm	any	16267026 (2005)
NQO1	INHIBITS	HSP90B2P	1	1	NQO1 / HSP90B2P	aapp/gngm/enzy	any	aapp/gngm/phsu	any	16267026 (2005)
NQO1	INHIBITS	Quinones	2	2	NQO1 / Quinones	aapp/gngm/enzy	any	orch	drug_or_compound	28578385 (2017) / 26424559 (2015)
NQO1	INTERACTS_WITH	beta-lapachone	3	3	NQO1 / beta-lapachone	aapp/gngm/enzy	any	orch/phsu	drug_or_compound	19738461 (2009) / 15837761 (2005) / 11279125 (2001)
NQO1	STIMULATES	RH1	1	1	NQO1 / RH1	aapp/gngm/enzy	any	orch/phsu	drug_or_compound	15877230 (2005)
NR0B1	INHIBITS	Aromatase	1	1	NR0B1 / Aromatase	aapp/gngm	any	aapp/gngm/enzy	any	23846226 (2013)
NR0B1	INTERACTS_WITH	Androgen Receptor	2	2	NR0B1 / Androgen Receptor	aapp/gngm	any	aapp/gngm	any	15084237 (2004) / 23846226 (2013)
NR0B1	INTERACTS_WITH	AR	2	2	NR0B1 / AR	aapp/gngm	any	aapp/gngm	any	15084237 (2004) / 23846226 (2013)
NR1D1	COEXISTS_WITH	PPAR gamma	2	2	NR1D1 / PPAR gamma	aapp/gngm	any	aapp/gngm	any	19298655 (2009) / 23770845 (2013)
NR2C1	INHIBITS	Estrogen Receptors	1	1	NR2C1 / Estrogen Receptors	aapp/gngm	any	aapp/gngm	any	12093804 (2002)
NR2E3	INTERACTS_WITH	ESR1	1	1	NR2E3 / ESR1	aapp/gngm	any	aapp/gngm/phsu	any	22174013 (2012)
NR4A1	INTERACTS_WITH	PLAT	1	1	NR4A1 / PLAT	aapp/gngm	any	aapp/gngm/phsu	any	30641217 (2019)
NR5A2	INTERACTS_WITH	Aromatase	2	2	NR5A2 / Aromatase	aapp/gngm	any	aapp/gngm/enzy	any	21392518 (2011) / 15026173 (2004)
NRAS	STIMULATES	Matrix Metalloproteinase 2	1	1	NRAS / Matrix Metalloproteinase 2	aapp/gngm	any	aapp/gngm/enzy	any	17927918 (2007)
NRG1	STIMULATES	Intercellular adhesion molecule 1	1	1	NRG1 / Intercellular adhesion molecule 1	aapp/gngm/enzy	any	aapp/gngm	any	8106145 (1993)
NRG2	STIMULATES	ERBB3	1	1	NRG2 / ERBB3	aapp/gngm	any	aapp/gngm/enzy	any	10788804 (2000)
NRG2	STIMULATES	ERBB4	1	1	NRG2 / ERBB4	aapp/gngm	any	aapp/gngm	any	10788804 (2000)
NRIP1	ASSOCIATED_WITH	Estrogenic effect	1	1	NRIP1 / Estrogenic effect	aapp/gngm	any	dsyn	disease	15632153 (2005)
NRIP1	INTERACTS_WITH	E2F1	1	1	NRIP1 / E2F1	aapp/gngm	any	aapp/gngm	any	22629304 (2012)
NRIP1	INTERACTS_WITH	Estrogen Receptors	2	2	NRIP1 / Estrogen Receptors	aapp/gngm	any	aapp/gngm	any	15632153 (2005) / 7641693 (1995)
NRIP1	INTERACTS_WITH	estrogens	2	2	NRIP1 / estrogens	aapp/gngm	any	orch/phsu/horm	any	15632153 (2005) / 23885094 (2013)
NRIP1	INTERACTS_WITH	Nuclear Hormone Receptors	2	2	NRIP1 / Nuclear Hormone Receptors	aapp/gngm	any	aapp/gngm	any	16391242 (2006) / 17056252 (2006)
NRIP1	INTERACTS_WITH	UBE2L3	1	1	NRIP1 / UBE2L3	aapp/gngm	any	aapp/gngm	any	22629304 (2012)
NRP1	INTERACTS_WITH	TGFBR1	1	1	NRP1 / TGFBR1	aapp/gngm	any	aapp/gngm/enzy	any	21186301 (2011)
NRP2	STIMULATES	RAD51	1	1	NRP2 / RAD51	aapp/gngm	any	aapp/gngm/enzy	any	31235595 (2019)
NSC 674495	STIMULATES	CYP1A1	2	2	NSC 674495 / CYP1A1	orch	drug_or_compound	aapp/gngm	any	11752201 (2002) / 17674193 (2008)
NSD2	STIMULATES	AKT1	1	1	NSD2 / AKT1	aapp/gngm	any	aapp/gngm/enzy	any	30670815 (2019)
NSD2	STIMULATES	Proto-Oncogene Proteins c-akt	1	1	NSD2 / Proto-Oncogene Proteins c-akt	aapp/gngm	any	aapp/gngm/enzy	any	30670815 (2019)
NSG1	COEXISTS_WITH	3,4-Methylenedioxyamphetamine	4	4	NSG1 / 3,4-Methylenedioxyamphetamine	aapp/gngm	any	orch/phsu/hops	drug_or_compound	10203181 (1999) / 17893511 (2007) / 12151347 (2002) / 24296317 (2014)
NSG1	COEXISTS_WITH	BBS9	2	5	NSG1 / BBS9	aapp/gngm	any	aapp/gngm/phsu	any	15796211 (2005) / 12050691 (2001)
NSG1	COEXISTS_WITH	Cyclin D1	3	17	NSG1 / Cyclin D1	aapp/gngm	any	aapp/gngm	any	15796211 (2005) / 26745047 (2015) / 12050691 (2001)
NSG1	COEXISTS_WITH	Cyclins	2	2	NSG1 / Cyclins	aapp/gngm	any	aapp/gngm	any	9563902 (1998) / 23344197 (2013)
NSG1	COEXISTS_WITH	Estrogen Receptor alpha	2	9	NSG1 / Estrogen Receptor alpha	aapp/gngm	any	aapp/gngm	any	16705121 (2006) / 17604944 (2007)
NSG1	COEXISTS_WITH	LMOD1	2	5	NSG1 / LMOD1	aapp/gngm	any	aapp/gngm/phsu	any	15796211 (2005) / 12050691 (2001)
NSG1	COEXISTS_WITH	PCNA	2	2	NSG1 / PCNA	aapp/gngm	any	aapp/gngm	any	11684722 (2001) / 14712207 (2004)
NSG1	INHIBITS	BBS9	2	5	NSG1 / BBS9	aapp/gngm	any	aapp/gngm/phsu	any	29702091 (2018) / 11219490 (2001)
NSG1	INHIBITS	CCNB1	5	5	NSG1 / CCNB1	aapp/gngm	any	aapp/gngm	any	28888209 (2017) / 20554189 (2010) / 20175081 (2010) / 20179194 (2010) / 17671211 (2007)
NSG1	INHIBITS	CCND1	7	9	NSG1 / CCND1	aapp/gngm	any	aapp/gngm	any	30302058 (2018) / 28766690 (2017) / 28343074 (2017) / 18474441 (2008) / 20179194 (2010) / 17442483 (2007) / 16624827 (2006)
NSG1	INHIBITS	CCND3	2	2	NSG1 / CCND3	aapp/gngm	any	aapp/gngm	any	18474441 (2008) / 9811471 (1998)
NSG1	INHIBITS	CDC2	3	3	NSG1 / CDC2	aapp/gngm	any	aapp/gngm	any	19795419 (2010) / 12049736 (2002) / 11286989 (2001)
NSG1	INHIBITS	CDK1	3	3	NSG1 / CDK1	aapp/gngm	any	aapp/gngm	any	19795419 (2010) / 12049736 (2002) / 11286989 (2001)
NSG1	INHIBITS	CDK2	8	14	NSG1 / CDK2	aapp/gngm	any	aapp/gngm	any	31413145 (2019) / 11121462 (2000) / 14979923 (2004) / 26901182 (2016) / 26590797 (2016) / 18474441 (2008) / 15378598 (2004) / 9135019 (1997)
NSG1	INHIBITS	CKS1B	1	1	NSG1 / CKS1B	aapp/gngm	any	aapp/gngm	any	22484732 (2012)
NSG1	INHIBITS	CKS1BP7	1	1	NSG1 / CKS1BP7	aapp/gngm	any	aapp/gngm	any	22484732 (2012)
NSG1	INHIBITS	Cyclin B1	6	6	NSG1 / Cyclin B1	aapp/gngm	any	aapp/gngm	any	28888209 (2017) / 20554189 (2010) / 20175081 (2010) / 20179194 (2010) / 17671211 (2007) / 26257058 (2016)
NSG1	INHIBITS	Cyclin D1	11	17	NSG1 / Cyclin D1	aapp/gngm	any	aapp/gngm	any	30302058 (2018) / 29702091 (2018) / 19459041 (2010) / 28766690 (2017) / 28343074 (2017) / 18474441 (2008) / 20179194 (2010) / 17442483 (2007) / 11219490 (2001) / 16624827 (2006) / 27742744 (2017)
NSG1	INHIBITS	cyclin D3	2	2	NSG1 / cyclin D3	aapp/gngm	any	aapp/gngm	any	18474441 (2008) / 9811471 (1998)
NSG1	INHIBITS	Cyclin-Dependent Kinases	4	4	NSG1 / Cyclin-Dependent Kinases	aapp/gngm	any	aapp/gngm/enzy	any	11884043 (2002) / 19075570 (2008) / 11062152 (2000) / 8663132 (1996)
NSG1	INHIBITS	DCTN6	4	4	NSG1 / DCTN6	aapp/gngm	any	aapp/gngm	any	20458559 (2011) / 10967123 (2000) / 11439365 (2001) / 9865845 (1998)
NSG1	INHIBITS	Estrogen Receptor alpha	2	9	NSG1 / Estrogen Receptor alpha	aapp/gngm	any	aapp/gngm	any	21978374 (2011) / 11156322 (2000)
NSG1	INHIBITS	IFI27	4	4	NSG1 / IFI27	aapp/gngm	any	aapp/gngm	any	20458559 (2011) / 10967123 (2000) / 11439365 (2001) / 9865845 (1998)
NSG1	INHIBITS	LMOD1	2	5	NSG1 / LMOD1	aapp/gngm	any	aapp/gngm/phsu	any	29702091 (2018) / 11219490 (2001)
NSG1	INHIBITS	MDM2	2	2	NSG1 / MDM2	aapp/gngm	any	aapp/gngm/enzy	any	26629941 (2014) / 11705884 (2001)
NSG1	INHIBITS	multicatalytic endopeptidase complex	3	3	NSG1 / multicatalytic endopeptidase complex	aapp/gngm	any	aapp/gngm/enzy	any	20086099 (2010) / 18371935 (2008) / 10910100 (2000)
NSG1	INHIBITS	MYC	6	8	NSG1 / MYC	aapp/gngm	any	aapp/gngm	any	24598211 (2014) / 15867211 (2005) / 25039920 (2014) / 21297662 (2011) / 27427852 (2016) / 9000576 (1997)
NSG1	INHIBITS	POLD1	3	3	NSG1 / POLD1	aapp/gngm	any	aapp/gngm	any	19795419 (2010) / 12049736 (2002) / 11286989 (2001)
NSG1	INHIBITS	Proliferating Cell Nuclear Antigen	7	7	NSG1 / Proliferating Cell Nuclear Antigen	aapp/gngm	any	aapp/gngm	any	19808975 (2009) / 11684722 (2001) / 28428754 (2017) / 15064746 (2004) / 15980158 (2005) / 10066371 (1999) / 26189300 (2015)
NSG1	INHIBITS	Proto-Oncogene Proteins c-myc	2	2	NSG1 / Proto-Oncogene Proteins c-myc	aapp/gngm	any	aapp/gngm	any	27427852 (2016) / 9000576 (1997)
NSG1	INHIBITS	PSMD9	4	4	NSG1 / PSMD9	aapp/gngm	any	aapp/gngm	any	20458559 (2011) / 10967123 (2000) / 11439365 (2001) / 9865845 (1998)
NSG1	INHIBITS	SKP2	1	1	NSG1 / SKP2	aapp/gngm	any	aapp/gngm	any	22484732 (2012)
NSG1	INHIBITS	Skp2 Proteins	1	1	NSG1 / Skp2 Proteins	aapp/gngm	any	aapp/gngm	any	22484732 (2012)
NSG1	INHIBITS	SSSCA1	4	4	NSG1 / SSSCA1	aapp/gngm	any	aapp/gngm	any	20458559 (2011) / 10967123 (2000) / 11439365 (2001) / 9865845 (1998)
NSG1	INHIBITS	survivin	3	3	NSG1 / survivin	aapp/gngm	any	aapp/gngm	any	23352703 (2013) / 20682066 (2010) / 14729643 (2004)
NSG1	INHIBITS	TMED7	4	4	NSG1 / TMED7	aapp/gngm	any	aapp/gngm	any	20458559 (2011) / 10967123 (2000) / 11439365 (2001) / 9865845 (1998)
NSG1	INTERACTS_WITH	BBS9	1	5	NSG1 / BBS9	aapp/gngm	any	aapp/gngm/phsu	any	23786849 (2013)
NSG1	INTERACTS_WITH	BMX	1	1	NSG1 / BMX	aapp/gngm	any	aapp/gngm	any	11382770 (2001)
NSG1	INTERACTS_WITH	BMX Non-Receptor Tyrosine Kinase	1	1	NSG1 / BMX Non-Receptor Tyrosine Kinase	aapp/gngm	any	aapp/gngm	any	11382770 (2001)
NSG1	INTERACTS_WITH	c-myc Genes	2	2	NSG1 / c-myc Genes	aapp/gngm	any	aapp/gngm	any	25663530 (2016) / 15757889 (2005)
NSG1	INTERACTS_WITH	CCND1	2	9	NSG1 / CCND1	aapp/gngm	any	aapp/gngm	any	18006821 (2007) / 14530270 (2004)
NSG1	INTERACTS_WITH	Cyclin D1	3	17	NSG1 / Cyclin D1	aapp/gngm	any	aapp/gngm	any	23786849 (2013) / 18006821 (2007) / 14530270 (2004)
NSG1	INTERACTS_WITH	Cyclin-Dependent Kinase Inhibitor p16	1	1	NSG1 / Cyclin-Dependent Kinase Inhibitor p16	aapp/gngm	any	aapp/gngm	any	31448056 (2019)
NSG1	INTERACTS_WITH	ELF3	1	1	NSG1 / ELF3	aapp/gngm	any	aapp/gngm	any	17491012 (2007)
NSG1	INTERACTS_WITH	EPHA3	1	1	NSG1 / EPHA3	aapp/gngm	any	aapp/gngm	any	11382770 (2001)
NSG1	INTERACTS_WITH	estradiol	2	2	NSG1 / estradiol	aapp/gngm	any	phsu/horm	any	19111245 (2009) / 18196959 (2008)
NSG1	INTERACTS_WITH	Estrogen Receptor alpha	5	9	NSG1 / Estrogen Receptor alpha	aapp/gngm	any	aapp/gngm	any	20179234 (2010) / 20696891 (2010) / 20374031 (2010) / 18755239 (2008) / 15178330 (2004)
NSG1	INTERACTS_WITH	Histone H3	1	1	NSG1 / Histone H3	aapp/gngm	any	aapp/gngm	any	12151336 (2002)
NSG1	INTERACTS_WITH	LMOD1	1	5	NSG1 / LMOD1	aapp/gngm	any	aapp/gngm/phsu	any	23786849 (2013)
NSG1	INTERACTS_WITH	MYC	2	8	NSG1 / MYC	aapp/gngm	any	aapp/gngm	any	25663530 (2016) / 15757889 (2005)
NSG1	INTERACTS_WITH	Oncogenes	2	2	NSG1 / Oncogenes	aapp/gngm	any	aapp/gngm	any	26729194 (2016) / 22987071 (2012)
NSG1	INTERACTS_WITH	RBMS2	1	1	NSG1 / RBMS2	aapp/gngm	any	gngm	any	30514345 (2018)
NSG1	INTERACTS_WITH	Retinoblastoma Protein	4	4	NSG1 / Retinoblastoma Protein	aapp/gngm	any	aapp/gngm	any	12955040 (2003) / 14572667 (2003) / 12460907 (2002) / 11376563 (2001)
NSG1	INTERACTS_WITH	SMAD2	2	2	NSG1 / SMAD2	aapp/gngm	any	aapp/gngm	any	25483191 (2014) / 23494890 (2013)
NSG1	INTERACTS_WITH	SP1	2	2	NSG1 / SP1	aapp/gngm	any	aapp/gngm	any	15899840 (2005) / 16051428 (2006)
NSG1	INTERACTS_WITH	Tamoxifen	3	3	NSG1 / Tamoxifen	aapp/gngm	any	orch/phsu	drug_or_compound	16778166 (2006) / 20213082 (2011) / 19276356 (2009)
NSG1	INTERACTS_WITH	Taxol	3	3	NSG1 / Taxol	aapp/gngm	any	orch/phsu	drug_or_compound	31140859 (2019) / 12150453 (2002) / 12384528 (2002)
NSG1	INTERACTS_WITH	TP53	11	30	NSG1 / TP53	aapp/gngm	any	aapp/gngm	any	28382091 (2017) / 17588343 (2007) / 29802765 (2018) / 17943721 (2008) / 26716512 (2016) / 21549095 (2011) / 26086120 (2015) / 16707425 (2006) / 15001399 (2004) / 15985438 (2005) / 12702572 (2003)
NSG1	INTERACTS_WITH	Transforming Growth Factor beta	3	3	NSG1 / Transforming Growth Factor beta	aapp/gngm	any	aapp/gngm	any	31728016 (2019) / 14979923 (2004) / 23494890 (2013)
NSG1	INTERACTS_WITH	Tumor Suppressor Genes	2	2	NSG1 / Tumor Suppressor Genes	aapp/gngm	any	aapp/gngm	any	26729194 (2016) / 22987071 (2012)
NSG1	NEG_INTERACTS_WITH	TP53	3	30	NSG1 / TP53	aapp/gngm	any	aapp/gngm	any	9120716 (1997) / 26499071 (2015) / 25434486 (2015)
NSG1	STIMULATES	AKT1	9	9	NSG1 / AKT1	aapp/gngm	any	aapp/gngm/enzy	any	23370366 (2013) / 20711231 (2010) / 28407679 (2017) / 28450422 (2017) / 21686266 (2010) / 15805240 (2005) / 17016640 (2006) / 27851961 (2016) / 23934191 (2014)
NSG1	STIMULATES	Androgen Receptor	2	2	NSG1 / Androgen Receptor	aapp/gngm	any	aapp/gngm	any	26938985 (2016) / 22321971 (2012)
NSG1	STIMULATES	AR	2	2	NSG1 / AR	aapp/gngm	any	aapp/gngm	any	26938985 (2016) / 22321971 (2012)
NSG1	STIMULATES	CCAAT-Enhancer-Binding Protein-beta	1	1	NSG1 / CCAAT-Enhancer-Binding Protein-beta	aapp/gngm	any	aapp/gngm	any	30808546 (2019)
NSG1	STIMULATES	CDK2	6	14	NSG1 / CDK2	aapp/gngm	any	aapp/gngm	any	31258760 (2019) / 21559680 (1994) / 11337496 (2001) / 10908655 (2000) / 9851876 (1998) / 9099745 (1997)
NSG1	STIMULATES	CDKN1C	1	1	NSG1 / CDKN1C	aapp/gngm	any	aapp/gngm	any	23873832 (2013)
NSG1	STIMULATES	kinase inhibitor	4	4	NSG1 / kinase inhibitor	aapp/gngm	any	aapp/gngm/phsu	any	31658701 (2019) / 28407679 (2017) / 25705811 (2015) / 26554417 (2015)
NSG1	STIMULATES	Phosphotransferases	53	53	NSG1 / Phosphotransferases	aapp/gngm	any	aapp/gngm/enzy	any	31219614 (2019) / 31805288 (2019) / 31594963 (2019) / 30808546 (2019) / 31121213 (2019) / 25902869 (2015) / 29125118 (2017) / 23915247 (2013) / 18642328 (2008) / 20501374 (2010) / 29233185 (2017) / 27297086 (2016) / 19242610 (2009) / 26598620 (2015) / 29805709 (2018) / 29987050 (2018) / 29353882 (2018) / 25726523 (2015) / 30177834 (2018) / 28407679 (2017) / 22179838 (2012) / 26081410 (2016) / 28450422 (2017) / 25705811 (2015) / 20302846 (2010) / 21482786 (2011) / 27427770 (2017) / 28365983 (2017) / 16845324 (2006) / 18332102 (2008) / 21555521 (2011) / 21686266 (2010) / 15642175 (2005) / 15805240 (2005) / 12356872 (2002) / 15047871 (2004) / 11773441 (2002) / 14605486 (2003) / 11857399 (2002) / 12935897 (2003) / 10618392 (2000) / 27851961 (2016) / 9774445 (1998) / 25033803 (2013) / 23960073 (2013) / 23396364 (2014) / 23934191 (2014) / 23696025 (2013) / 24432870 (2014) / 23653450 (2013) / 23326684 (2012) / 23873832 (2013) / 26257058 (2016)
NSG1	STIMULATES	Protein-Serine-Threonine Kinases	8	8	NSG1 / Protein-Serine-Threonine Kinases	aapp/gngm	any	aapp/gngm	any	31594963 (2019) / 21719533 (2011) / 21482786 (2011) / 27427770 (2017) / 25466889 (2015) / 23340249 (2013) / 23744893 (2013) / 26257058 (2016)
NSG1	STIMULATES	Proto-Oncogene Proteins c-akt	6	6	NSG1 / Proto-Oncogene Proteins c-akt	aapp/gngm	any	aapp/gngm/enzy	any	23370366 (2013) / 20711231 (2010) / 28407679 (2017) / 21686266 (2010) / 15805240 (2005) / 17016640 (2006)
NSG1	STIMULATES	TP53	16	30	NSG1 / TP53	aapp/gngm	any	aapp/gngm	any	28239299 (2017) / 29689276 (2018) / 26729194 (2016) / 26047480 (2015) / 18089808 (2007) / 12016147 (2002) / 14990579 (2004) / 18468409 (2008) / 11953857 (2002) / 7677742 (1995) / 14706334 (2003) / 25618595 (2015) / 25275589 (2014) / 23193914 (2012) / 11641782 (2001) / 26225749 (2015)
NSUN5	INTERACTS_WITH	KIF23	1	1	NSUN5 / KIF23	aapp/gngm	any	aapp/gngm	any	28004812 (2016)
NSUN5	INTERACTS_WITH	RASSF1	2	2	NSUN5 / RASSF1	aapp/gngm	any	aapp/gngm	any	15805267 (2005) / 14729613 (2004)
NSUN5	INTERACTS_WITH	RASSF1A	2	2	NSUN5 / RASSF1A	aapp/gngm	any	aapp/gngm	any	15805267 (2005) / 14729613 (2004)
NT5E	COEXISTS_WITH	EGFR	1	2	NT5E / EGFR	aapp/gngm/enzy	any	aapp/gngm/phsu/enzy	any	23086814 (2012)
NT5E	COEXISTS_WITH	Epidermal Growth Factor Receptor	1	2	NT5E / Epidermal Growth Factor Receptor	aapp/gngm/enzy	any	aapp/gngm/enzy	any	23086814 (2012)
NT5E	INTERACTS_WITH	EGFR	1	2	NT5E / EGFR	aapp/gngm/enzy	any	aapp/gngm/phsu/enzy	any	23086814 (2012)
NT5E	INTERACTS_WITH	Epidermal Growth Factor Receptor	1	2	NT5E / Epidermal Growth Factor Receptor	aapp/gngm/enzy	any	aapp/gngm/enzy	any	23086814 (2012)
NTRK1	INTERACTS_WITH	G22P1	1	1	NTRK1 / G22P1	aapp/gngm	any	aapp/gngm	any	17617666 (2007)
NTRK1	INTERACTS_WITH	Nerve Growth Factors	5	5	NTRK1 / Nerve Growth Factors	aapp/gngm	any	aapp/gngm	any	18716795 (2009) / 29761734 (2018) / 15379632 (2004) / 15944784 (2005) / 11306479 (2001)
NTRK1	INTERACTS_WITH	NGF	5	5	NTRK1 / NGF	aapp/gngm	any	aapp/gngm/phsu	any	18716795 (2009) / 29761734 (2018) / 15379632 (2004) / 15944784 (2005) / 11306479 (2001)
NTRK1	INTERACTS_WITH	XRCC6	1	1	NTRK1 / XRCC6	aapp/gngm	any	aapp/gngm	any	17617666 (2007)
NTRK2	STIMULATES	STAT3	1	1	NTRK2 / STAT3	aapp/gngm	any	aapp/gngm	any	26515594 (2015)
NTS	ASSOCIATED_WITH	Diabetes	1	1	NTS / Diabetes	aapp/gngm/horm	any	dsyn	disease	23047361 (2012)
NU 6027	INHIBITS	ATR	1	1	NU 6027 / ATR	orch	drug_or_compound	aapp/gngm/enzy	any	21730979 (2011)
Nuclear Factor I-C	INTERACTS_WITH	KLF4	1	1	Nuclear Factor I-C / KLF4	aapp/gngm	any	aapp/gngm	any	25879941 (2015)
nuclear factor Y	INTERACTS_WITH	UBE2I	1	1	nuclear factor Y / UBE2I	aapp/gngm	any	aapp/gngm	any	24086615 (2013)
Nuclear Hormone Receptors	INTERACTS_WITH	estrogens	2	2	Nuclear Hormone Receptors / estrogens	aapp/gngm	any	orch/phsu/horm	any	31463793 (2019) / 12943695 (2003)
Nuclear LIM Interactor-Interacting Factor 2	INHIBITS	VEGFA	1	1	Nuclear LIM Interactor-Interacting Factor 2 / VEGFA	aapp/gngm/enzy	any	aapp/gngm/phsu/enzy	any	27047740 (2016)
Nuclear Proteins	INTERACTS_WITH	Receptors, Nuclear	1	1	Nuclear Proteins / Receptors, Nuclear	aapp/gngm	any	aapp/gngm	any	18673574 (2008)
Nuclear Proteins	INTERACTS_WITH	TP53	2	3	Nuclear Proteins / TP53	aapp/gngm	any	aapp/gngm	any	9337693 (1997) / 19903847 (2009)
Nuclear Proteins	NEG_INTERACTS_WITH	TP53	1	3	Nuclear Proteins / TP53	aapp/gngm	any	aapp/gngm	any	9337693 (1997)
nuclear receptor co-repressor	INTERACTS_WITH	Estrogen Receptors	2	2	nuclear receptor co-repressor / Estrogen Receptors	aapp/gngm	any	aapp/gngm	any	17400812 (2007) / 12730327 (2003)
nuclear receptor co-repressor	INTERACTS_WITH	Tamoxifen	2	2	nuclear receptor co-repressor / Tamoxifen	aapp/gngm	any	orch/phsu	drug_or_compound	27581354 (2016) / 15802375 (2005)
nuclear receptor coactivator 1	INTERACTS_WITH	NF-kappa B	1	1	nuclear receptor coactivator 1 / NF-kappa B	aapp/gngm	any	aapp/gngm	any	29717026 (2018)
nuclear receptor coactivator 1	INTERACTS_WITH	PGR	2	2	nuclear receptor coactivator 1 / PGR	aapp/gngm	any	aapp/gngm	any	21550420 (2011) / 16352595 (2006)
nuclear receptor coactivator 1	INTERACTS_WITH	Receptors, Nuclear	7	7	nuclear receptor coactivator 1 / Receptors, Nuclear	aapp/gngm	any	aapp/gngm	any	29717026 (2018) / 29367763 (2018) / 21664237 (2012) / 19701241 (2009) / 10623616 (2000) / 23874500 (2013) / 23886194 (2013)
nuclear receptor coactivator 1	INTERACTS_WITH	Receptors, Progesterone	2	2	nuclear receptor coactivator 1 / Receptors, Progesterone	aapp/gngm	any	aapp/gngm	any	21550420 (2011) / 16352595 (2006)
nuclear receptor coactivator 1	INTERACTS_WITH	TRANSCRIPTION FACTOR	4	4	nuclear receptor coactivator 1 / TRANSCRIPTION FACTOR	aapp/gngm	any	aapp/gngm	any	29717026 (2018) / 29367763 (2018) / 19701241 (2009) / 23886194 (2013)
Nuclear Receptor Coactivator 3	COEXISTS_WITH	Estrogen Receptor alpha	4	4	Nuclear Receptor Coactivator 3 / Estrogen Receptor alpha	aapp/gngm	any	aapp/gngm	any	26936396 (2016) / 19339517 (2009) / 19491275 (2009) / 11768608 (2001)
Nuclear Receptor Coactivator 3	INTERACTS_WITH	Estrogen Receptors	4	4	Nuclear Receptor Coactivator 3 / Estrogen Receptors	aapp/gngm	any	aapp/gngm	any	22550166 (2012) / 20720010 (2010) / 11050174 (2000) / 9252329 (1997)
Nuclear Receptor Coactivator 3	INTERACTS_WITH	estrogens	2	2	Nuclear Receptor Coactivator 3 / estrogens	aapp/gngm	any	orch/phsu/horm	any	21738574 (2011) / 21479421 (2008)
Nuclear Receptor Coactivator 3	STIMULATES	Estrogen Receptor 1	1	1	Nuclear Receptor Coactivator 3 / Estrogen Receptor 1	aapp/gngm	any	aapp/gngm	any	21479421 (2008)
Nuclear Receptor Coactivator 4	STIMULATES	Androgen Receptor	2	2	Nuclear Receptor Coactivator 4 / Androgen Receptor	aapp/gngm	any	aapp/gngm	any	15772083 (2005) / 11016951 (2000)
Nuclear Receptor Coactivator 4	STIMULATES	AR	2	2	Nuclear Receptor Coactivator 4 / AR	aapp/gngm	any	aapp/gngm	any	15772083 (2005) / 11016951 (2000)
Nuclease Sensitive Element Binding Protein 1	INTERACTS_WITH	P-Glycoprotein	4	4	Nuclease Sensitive Element Binding Protein 1 / P-Glycoprotein	aapp/gngm	any	aapp/gngm	any	16361573 (2005) / 18377424 (2008) / 14729641 (2004) / 11774277 (2002)
nucleolin	COEXISTS_WITH	Carcinogens	1	1	nucleolin / Carcinogens	aapp/gngm	any	hops	drug_or_compound	24469254 (2014)
nucleolin	COEXISTS_WITH	Chromatin	1	1	nucleolin / Chromatin	aapp/gngm	any	aapp/gngm	any	18225556 (2007)
nucleophosmin	INTERACTS_WITH	APEX1	1	1	nucleophosmin / APEX1	aapp/gngm	any	aapp/gngm/enzy	any	31307523 (2019)
NUDT2	INTERACTS_WITH	Guanosine Triphosphate Phosphohydrolases	1	1	NUDT2 / Guanosine Triphosphate Phosphohydrolases	gngm	any	aapp/gngm/enzy	any	28089905 (2017)
NUMB	INTERACTS_WITH	Protein p53	1	1	NUMB / Protein p53	aapp/gngm	any	aapp/gngm	any	18172499 (2008)
NUMB	INTERACTS_WITH	TP53	1	1	NUMB / TP53	aapp/gngm	any	aapp/gngm	any	18172499 (2008)
NUP62	INHIBITS	GABPA	2	2	NUP62 / GABPA	aapp/gngm	any	aapp/gngm	any	29729523 (2018) / 25088198 (2015)
NUP62	INHIBITS	NFE2L2	2	2	NUP62 / NFE2L2	aapp/gngm	any	aapp/gngm	any	29729523 (2018) / 25088198 (2015)
NUP62	STIMULATES	NF-E2-Related Factor 2	1	1	NUP62 / NF-E2-Related Factor 2	aapp/gngm	any	aapp/gngm	any	25717032 (2015)
O-GlcNAc transferase	INTERACTS_WITH	Cytoplasmic Protein	2	2	O-GlcNAc transferase / Cytoplasmic Protein	aapp/gngm/enzy	any	aapp/gngm	any	21255644 (2011) / 23576270 (2013)
O-GlcNAc transferase	INTERACTS_WITH	FOXA1	1	1	O-GlcNAc transferase / FOXA1	aapp/gngm/enzy	any	aapp/gngm	any	29864144 (2018)
O-GlcNAc transferase	INTERACTS_WITH	FOXC1	1	1	O-GlcNAc transferase / FOXC1	aapp/gngm/enzy	any	aapp/gngm	any	29864144 (2018)
O-GlcNAc transferase	INTERACTS_WITH	PGR	1	1	O-GlcNAc transferase / PGR	aapp/gngm/enzy	any	aapp/gngm	any	28929346 (2018)
O-GlcNAc transferase	INTERACTS_WITH	Receptors, Progesterone	1	1	O-GlcNAc transferase / Receptors, Progesterone	aapp/gngm/enzy	any	aapp/gngm	any	28929346 (2018)
O-GlcNAc transferase	STIMULATES	AKT1	1	1	O-GlcNAc transferase / AKT1	aapp/gngm/enzy	any	aapp/gngm/enzy	any	30515357 (2018)
O-GlcNAc transferase	STIMULATES	Proto-Oncogene Proteins c-akt	1	1	O-GlcNAc transferase / Proto-Oncogene Proteins c-akt	aapp/gngm/enzy	any	aapp/gngm/enzy	any	30515357 (2018)
Obesity	AFFECTS	Lymphedema	2	16	Obesity / Lymphedema	dsyn	antro	dsyn	disease	23772716 (2013) / 21518378 (2011)
Obesity	AFFECTS	Precocious Puberty	2	2	Obesity / Precocious Puberty	dsyn	antro	dsyn	disease	20956867 (2010) / 19541497 (2009)
Obesity	CAUSES	Lymphedema	2	16	Obesity / Lymphedema	dsyn	antro	dsyn	disease	21518378 (2011) / 25289254 (2013)
Obesity	COEXISTS_WITH	Lymphedema	2	16	Obesity / Lymphedema	dsyn	antro	dsyn	disease	29304140 (2018) / 28346852 (2018)
Obesity	COEXISTS_WITH	Mastitis	2	2	Obesity / Mastitis	dsyn	antro	dsyn	disease	23430756 (2013) / 30404870 (2018)
Obesity	PREDISPOSES	Cardiovascular Diseases	6	6	Obesity / Cardiovascular Diseases	dsyn	antro	dsyn	disease	30779651 (2019) / 31285674 (2019) / 21840575 (2012) / 20434858 (2010) / 28335515 (2017) / 25792337 (2015)
Obesity	PREDISPOSES	Infertility	3	3	Obesity / Infertility	dsyn	antro	dsyn	disease	25413685 (2015) / 22981319 (2012) / 9929857 (1998)
Obesity	PREDISPOSES	Lymphedema	10	16	Obesity / Lymphedema	dsyn	antro	dsyn	disease	31119911 (2019) / 30555923 (2018) / 23772716 (2013) / 23759971 (2015) / 17393377 (2007) / 21761159 (2011) / 27460425 (2016) / 26404383 (2015) / 19889169 (2010) / 25289254 (2013)
Obesity	PRODUCES	estrogens	5	5	Obesity / estrogens	dsyn	antro	orch/phsu/horm	any	6319245 (1984) / 25866757 (2015) / 20181446 (2010) / 26516917 (2015) / 25414027 (2015)
oblimersen	COEXISTS_WITH	Adriamycin	1	1	oblimersen / Adriamycin	phsu	drug_or_compound	orch/phsu	drug_or_compound	18477581 (2008)
oblimersen	COEXISTS_WITH	Cyclophosphamide	1	1	oblimersen / Cyclophosphamide	phsu	drug_or_compound	orch/phsu	drug_or_compound	18477581 (2008)
oblimersen	COEXISTS_WITH	docetaxel	1	1	oblimersen / docetaxel	phsu	drug_or_compound	orch/phsu	drug_or_compound	18477581 (2008)
oblimersen	INHIBITS	BCL-2	3	3	oblimersen / BCL-2	phsu	drug_or_compound	aapp/gngm	any	18473975 (2006) / 12720157 (2003) / 12162702 (2002)
octreotide	INTERACTS_WITH	Somatostatin Receptor	4	4	octreotide / Somatostatin Receptor	aapp/gngm/phsu/horm	any	aapp/gngm	any	23073894 (2013) / 22019123 (2012) / 10436816 (1999) / 18652872 (2008)
octreotide	TREATS	Extravasation of lymph	2	2	octreotide / Extravasation of lymph	aapp/gngm/phsu/horm	any	dsyn	disease	12648685 (2003) / 17214811 (2007)
octreotide	TREATS	Portal Hypertension	1	1	octreotide / Portal Hypertension	aapp/gngm/phsu/horm	any	dsyn	disease	28105103 (2016)
octylphenol	INTERACTS_WITH	Estrogen Receptors	1	1	octylphenol / Estrogen Receptors	orch	drug_or_compound	aapp/gngm	any	20391140 (2010)
ODAM	INHIBITS	AKT1	1	1	ODAM / AKT1	aapp/gngm	any	aapp/gngm/enzy	any	23648148 (2013)
ODAM	INHIBITS	Proto-Oncogene Proteins c-akt	1	1	ODAM / Proto-Oncogene Proteins c-akt	aapp/gngm	any	aapp/gngm/enzy	any	23648148 (2013)
ODAM	INTERACTS_WITH	RHOA	1	2	ODAM / RHOA	aapp/gngm	any	aapp/gngm	any	26358398 (2015)
ODAM	STIMULATES	RHOA	1	2	ODAM / RHOA	aapp/gngm	any	aapp/gngm	any	26358398 (2015)
Oestrogen deficiency	AUGMENTS	Atherosclerosis	2	2	Oestrogen deficiency / Atherosclerosis	dsyn	disease	dsyn	disease	11861031 (2002) / 12353669 (2002)
Oestrogen deficiency	CAUSES	Cardiovascular Diseases	1	1	Oestrogen deficiency / Cardiovascular Diseases	dsyn	disease	dsyn	disease	22861193 (2012)
Oestrogen deficiency	CAUSES	Osteoporosis	11	11	Oestrogen deficiency / Osteoporosis	dsyn	disease	dsyn	disease	29794680 (2018) / 29794673 (2018) / 27214191 (2016) / 27214185 (2016) / 22933844 (2012) / 7827239 (1994) / 10874570 (2000) / 10414370 (1999) / 24881676 (2014) / 8846655 (1995) / 26254457 (2016)
Oestrogen deficiency	CAUSES	Osteoporosis, Postmenopausal	4	4	Oestrogen deficiency / Osteoporosis, Postmenopausal	dsyn	disease	dsyn	disease	29188893 (2017) / 19863467 (2009) / 10802895 (2000) / 8235258 (1993)
Oestrogen deficiency	COEXISTS_WITH	Urogenital Diseases	1	1	Oestrogen deficiency / Urogenital Diseases	dsyn	disease	dsyn	disease	20374067 (2010)
Oestrogen deficiency	PREDISPOSES	Metabolic syndrome	2	2	Oestrogen deficiency / Metabolic syndrome	dsyn	disease	dsyn	disease	26133657 (2016) / 22163294 (2011)
OGX-011	INHIBITS	CLU	3	3	OGX-011 / CLU	phsu	drug_or_compound	aapp/gngm	any	19147778 (2009) / 18245546 (2008) / 16373699 (2005)
OGX-011	INHIBITS	Clusterin	3	3	OGX-011 / Clusterin	phsu	drug_or_compound	aapp/gngm	any	19147778 (2009) / 18245546 (2008) / 16373699 (2005)
Okadaic Acid	STIMULATES	c-myc Genes	2	2	Okadaic Acid / c-myc Genes	orch/hops	drug_or_compound	aapp/gngm	any	17974960 (2007) / 11063127 (2000)
Okadaic Acid	STIMULATES	CDKN1A	1	1	Okadaic Acid / CDKN1A	orch/hops	drug_or_compound	aapp/gngm	any	11063127 (2000)
Okadaic Acid	STIMULATES	FOS	1	1	Okadaic Acid / FOS	orch/hops	drug_or_compound	aapp/gngm/phsu	any	11063127 (2000)
Okadaic Acid	STIMULATES	MYC	2	2	Okadaic Acid / MYC	orch/hops	drug_or_compound	aapp/gngm	any	17974960 (2007) / 11063127 (2000)
oleuropein	INHIBITS	SIRT1	1	1	oleuropein / SIRT1	orch/phsu	drug_or_compound	aapp/gngm	any	30317622 (2018)
oltipraz	STIMULATES	CYP1A1	1	1	oltipraz / CYP1A1	orch/phsu	drug_or_compound	aapp/gngm	any	16891067 (2006)
Omeprazole	COEXISTS_WITH	Didanosine	1	1	Omeprazole / Didanosine	orch/phsu	drug_or_compound	phsu	drug_or_compound	23745048 (2013)
Omeprazole	INTERACTS_WITH	AHR	2	2	Omeprazole / AHR	orch/phsu	drug_or_compound	aapp/gngm	any	25011475 (2014) / 21703235 (2011)
Omeprazole	INTERACTS_WITH	Aryl Hydrocarbon Receptor	2	2	Omeprazole / Aryl Hydrocarbon Receptor	orch/phsu	drug_or_compound	aapp/gngm	any	25011475 (2014) / 21703235 (2011)
onapristone	INHIBITS	PGR	2	2	onapristone / PGR	phsu	drug_or_compound	aapp/gngm	any	30304013 (2018) / 10448262 (1999)
onapristone	INHIBITS	Receptors, Progesterone	2	2	onapristone / Receptors, Progesterone	phsu	drug_or_compound	aapp/gngm	any	30304013 (2018) / 10448262 (1999)
onapristone	INTERACTS_WITH	estrogens	1	1	onapristone / estrogens	phsu	drug_or_compound	orch/phsu/horm	any	10027611 (1998)
onapristone	INTERACTS_WITH	Somatomedins	1	1	onapristone / Somatomedins	phsu	drug_or_compound	aapp/gngm/horm	any	9719450 (1998)
onapristone	STIMULATES	Transforming Growth Factor beta	1	1	onapristone / Transforming Growth Factor beta	phsu	drug_or_compound	aapp/gngm	any	8805931 (1996)
Oncogene ErbB2	INHIBITS	Fatty-acid synthase	2	2	Oncogene ErbB2 / Fatty-acid synthase	aapp/gngm	any	aapp/gngm/enzy	any	15390078 (2004) / 15094777 (2004)
Oncogene Proteins	INHIBITS	erbB-2 Receptor	2	2	Oncogene Proteins / erbB-2 Receptor	aapp/gngm	any	aapp/gngm/enzy	any	29610121 (2018) / 23630281 (2013)
Oncogene Proteins	INHIBITS	ERBB2	2	2	Oncogene Proteins / ERBB2	aapp/gngm	any	aapp/gngm/phsu/enzy	any	29610121 (2018) / 23630281 (2013)
Oncogene Proteins	INHIBITS	Protein p53	3	8	Oncogene Proteins / Protein p53	aapp/gngm	any	aapp/gngm	any	16208531 (2006) / 17308127 (2007) / 18413729 (2008)
Oncogene Proteins	INHIBITS	TP53	11	21	Oncogene Proteins / TP53	aapp/gngm	any	aapp/gngm	any	25326024 (2014) / 25538195 (2014) / 21374038 (1999) / 26733232 (2016) / 21556614 (1995) / 16208531 (2006) / 17308127 (2007) / 18413729 (2008) / 10397274 (1999) / 12524540 (2003) / 24882579 (2015)
Oncogene Proteins	INTERACTS_WITH	Aromatase	1	1	Oncogene Proteins / Aromatase	aapp/gngm	any	aapp/gngm/enzy	any	29921733 (2018)
Oncogene Proteins	INTERACTS_WITH	BRCA1	1	1	Oncogene Proteins / BRCA1	aapp/gngm	any	aapp/gngm	any	15983032 (2005)
Oncogene Proteins	INTERACTS_WITH	Cancer Vaccines	2	2	Oncogene Proteins / Cancer Vaccines	aapp/gngm	any	aapp/gngm/phsu	any	19799847 (2009) / 9875670 (1998)
Oncogene Proteins	INTERACTS_WITH	Protein p53	5	8	Oncogene Proteins / Protein p53	aapp/gngm	any	aapp/gngm	any	9840926 (1998) / 14691448 (2004) / 8750585 (1996) / 8695156 (1996) / 9057590 (1997)
Oncogene Proteins	INTERACTS_WITH	TP53	10	21	Oncogene Proteins / TP53	aapp/gngm	any	aapp/gngm	any	21833626 (2011) / 12231395 (2002) / 12032546 (2002) / 12175902 (2002) / 9927042 (1999) / 9840926 (1998) / 14691448 (2004) / 8750585 (1996) / 8695156 (1996) / 9057590 (1997)
Oncogene Proteins	STIMULATES	Estrogen Receptor alpha	1	1	Oncogene Proteins / Estrogen Receptor alpha	aapp/gngm	any	aapp/gngm	any	16427018 (2006)
Oncogene Proteins	STIMULATES	TCF7L2	1	1	Oncogene Proteins / TCF7L2	aapp/gngm	any	aapp/gngm	any	22318732 (2012)
Oncogenes	ASSOCIATED_WITH	malignant disease	5	5	Oncogenes / malignant disease	aapp/gngm	any	dsyn	disease	26802651 (2016) / 29021021 (2016) / 23936312 (2013) / 25003318 (2014) / 24885919 (2014)
Oncogenes	INHIBITS	Cell Adhesion Molecules	1	1	Oncogenes / Cell Adhesion Molecules	aapp/gngm	any	aapp/gngm	any	31058608 (2019)
Oncogenes	INHIBITS	CKAP4	1	1	Oncogenes / CKAP4	aapp/gngm	any	aapp/gngm	any	27681615 (2016)
Oncogenes	INHIBITS	RPE65	1	1	Oncogenes / RPE65	aapp/gngm	any	aapp/gngm	any	27681615 (2016)
Oncogenes	INHIBITS	TP53	3	3	Oncogenes / TP53	aapp/gngm	any	aapp/gngm	any	25738546 (2015) / 17416211 (2007) / 14989490 (2003)
Oncogenes	INHIBITS	TP63	1	1	Oncogenes / TP63	aapp/gngm	any	aapp/gngm	any	27681615 (2016)
Oncogenes	INHIBITS	Tumor Suppressor Genes	6	9	Oncogenes / Tumor Suppressor Genes	aapp/gngm	any	aapp/gngm	any	30006681 (2018) / 29765551 (2018) / 29441580 (2018) / 29172272 (2017) / 12202982 (2002) / 23945289 (2013)
Oncogenes	INHIBITS	UVRAG	1	1	Oncogenes / UVRAG	aapp/gngm	any	aapp/gngm	any	27681615 (2016)
Oncogenes	INTERACTS_WITH	NF-kappa B	2	4	Oncogenes / NF-kappa B	aapp/gngm	any	aapp/gngm	any	21192341 (2011) / 21637860 (2011)
Oncogenes	INTERACTS_WITH	Tumor Suppressor Genes	3	9	Oncogenes / Tumor Suppressor Genes	aapp/gngm	any	aapp/gngm	any	29154802 (2018) / 9683828 (1998) / 25368315 (2014)
Oncogenes	INTERACTS_WITH	VEGF	2	2	Oncogenes / VEGF	aapp/gngm	any	aapp/gngm	any	11585776 (2001) / 9683299 (1998)
Oncogenes	INTERACTS_WITH	VEGFA	2	2	Oncogenes / VEGFA	aapp/gngm	any	aapp/gngm/phsu/enzy	any	11585776 (2001) / 9683299 (1998)
Oncogenes	STIMULATES	chemokine receptor	2	2	Oncogenes / chemokine receptor	aapp/gngm	any	aapp/gngm	any	20798912 (2010) / 25753200 (2015)
Oncogenes	STIMULATES	NF-kappa B	2	4	Oncogenes / NF-kappa B	aapp/gngm	any	aapp/gngm	any	22552288 (2012) / 15695387 (2005)
Oncogenes	STIMULATES	Proto-Oncogenes	2	2	Oncogenes / Proto-Oncogenes	aapp/gngm	any	aapp/gngm	any	12073827 (2002) / 1469892 (1992)
oncostatin M	INHIBITS	c-myc Genes	2	2	oncostatin M / c-myc Genes	aapp/gngm/phsu	any	aapp/gngm	any	9187125 (1997) / 9186000 (1997)
oncostatin M	INHIBITS	Gamma synuclein	1	1	oncostatin M / Gamma synuclein	aapp/gngm/phsu	any	aapp/gngm	any	11016747 (2000)
oncostatin M	INHIBITS	interferon-beta	1	1	oncostatin M / interferon-beta	aapp/gngm/phsu	any	aapp/gngm/phsu	any	31036052 (2019)
oncostatin M	INHIBITS	MYC	2	2	oncostatin M / MYC	aapp/gngm/phsu	any	aapp/gngm	any	9187125 (1997) / 9186000 (1997)
oncostatin M	INHIBITS	SNCG	1	1	oncostatin M / SNCG	aapp/gngm/phsu	any	aapp/gngm	any	11016747 (2000)
oncostatin M	INHIBITS	TP53	2	2	oncostatin M / TP53	aapp/gngm/phsu	any	aapp/gngm	any	11781835 (2001) / 10547071 (1999)
oncostatin M	STIMULATES	Calgranulin B	1	1	oncostatin M / Calgranulin B	aapp/gngm/phsu	any	aapp/gngm	any	15377837 (2004)
oncostatin M	STIMULATES	Matrix Metalloproteinase 13	2	2	oncostatin M / Matrix Metalloproteinase 13	aapp/gngm/phsu	any	aapp/gngm/enzy	any	11953973 (2002) / 21784845 (2011)
oncostatin M	STIMULATES	S100A9	1	1	oncostatin M / S100A9	aapp/gngm/phsu	any	aapp/gngm	any	15377837 (2004)
oncostatin M	STIMULATES	STAT3	4	4	oncostatin M / STAT3	aapp/gngm/phsu	any	aapp/gngm	any	25662951 (2015) / 28129030 (2017) / 29130936 (2017) / 12584569 (2003)
Ondansetron	higher_than	alizapride	1	1	Ondansetron / alizapride	orch/phsu	drug_or_compound	orch/phsu	drug_or_compound	7695971 (1995)
Ondansetron	higher_than	Metoclopramide	4	4	Ondansetron / Metoclopramide	orch/phsu	drug_or_compound	orch/phsu	drug_or_compound	7587900 (1995) / 1387929 (1992) / 1831629 (1991) / 8459990 (1993)
Ondansetron	INTERACTS_WITH	Antiemetics	4	4	Ondansetron / Antiemetics	orch/phsu	drug_or_compound	phsu	drug_or_compound	10903790 (2000) / 12595939 (2002) / 1387775 (1992) / 1831629 (1991)
Ondansetron	INTERACTS_WITH	Argipressin	1	1	Ondansetron / Argipressin	orch/phsu	drug_or_compound	aapp/gngm/phsu/horm	any	9091068 (1996)
Ondansetron	INTERACTS_WITH	AVP	1	1	Ondansetron / AVP	orch/phsu	drug_or_compound	aapp/gngm/phsu/horm	any	9091068 (1996)
Ondansetron	INTERACTS_WITH	Emetics	2	2	Ondansetron / Emetics	orch/phsu	drug_or_compound	phsu	drug_or_compound	12595939 (2002) / 9833299 (1998)
OPN1LW	INTERACTS_WITH	Nuclear Respiratory Factor 1	1	1	OPN1LW / Nuclear Respiratory Factor 1	aapp/gngm	any	aapp/gngm	any	12720548 (2003)
Oprelvekin	TREATS	Thrombocytopenia	2	2	Oprelvekin / Thrombocytopenia	aapp/gngm/phsu	any	dsyn	disease	17147124 (2006) / 11012229 (1996)
OPTN	INTERACTS_WITH	TGFBR1	1	1	OPTN / TGFBR1	aapp/gngm	any	aapp/gngm/enzy	any	21186301 (2011)
ORAI1	STIMULATES	VIM	1	1	ORAI1 / VIM	aapp/gngm	any	aapp/gngm	any	31243341 (2019)
ORAI1	STIMULATES	Vimentin	1	1	ORAI1 / Vimentin	aapp/gngm	any	aapp/gngm	any	31243341 (2019)
Oral form sulfasalazine	INTERACTS_WITH	ABCG2	3	3	Oral form sulfasalazine / ABCG2	orch/phsu	drug_or_compound	aapp/gngm	any	19569219 (2010) / 22785334 (2013) / 25587128 (2015)
Org 2058	COEXISTS_WITH	Estrogen Receptors	1	1	Org 2058 / Estrogen Receptors	phsu	drug_or_compound	aapp/gngm	any	2233741 (1990)
Org 2058	INTERACTS_WITH	estradiol	1	1	Org 2058 / estradiol	phsu	drug_or_compound	phsu/horm	any	6331078 (1984)
orlistat	INHIBITS	Fatty-acid synthase	3	3	orlistat / Fatty-acid synthase	orch/phsu	drug_or_compound	aapp/gngm/enzy	any	22886728 (2013) / 26824142 (2016) / 29569717 (2018)
Ornithine Decarboxylase	INTERACTS_WITH	Estrogen Receptor alpha	1	1	Ornithine Decarboxylase / Estrogen Receptor alpha	aapp/gngm/enzy	any	aapp/gngm	any	22976807 (2012)
Ornithine Decarboxylase	STIMULATES	Mitogen-Activated Protein Kinases	2	2	Ornithine Decarboxylase / Mitogen-Activated Protein Kinases	aapp/gngm/enzy	any	aapp/gngm/enzy	any	9106645 (1997) / 9590135 (1998)
Oseltamivir phosphate	INHIBITS	Neuraminidase	1	1	Oseltamivir phosphate / Neuraminidase	orch/phsu	drug_or_compound	aapp/gngm/enzy	any	25850034 (2015)
OSM	INHIBITS	c-myc Genes	2	2	OSM / c-myc Genes	aapp/gngm/phsu	any	aapp/gngm	any	9187125 (1997) / 9186000 (1997)
OSM	INHIBITS	Gamma synuclein	1	1	OSM / Gamma synuclein	aapp/gngm/phsu	any	aapp/gngm	any	11016747 (2000)
OSM	INHIBITS	MYC	2	2	OSM / MYC	aapp/gngm/phsu	any	aapp/gngm	any	9187125 (1997) / 9186000 (1997)
OSM	INHIBITS	SNCG	1	1	OSM / SNCG	aapp/gngm/phsu	any	aapp/gngm	any	11016747 (2000)
OSM	INHIBITS	TP53	2	2	OSM / TP53	aapp/gngm/phsu	any	aapp/gngm	any	11781835 (2001) / 10547071 (1999)
OSM	STIMULATES	Calgranulin B	1	1	OSM / Calgranulin B	aapp/gngm/phsu	any	aapp/gngm	any	15377837 (2004)
OSM	STIMULATES	Matrix Metalloproteinase 13	2	2	OSM / Matrix Metalloproteinase 13	aapp/gngm/phsu	any	aapp/gngm/enzy	any	11953973 (2002) / 21784845 (2011)
OSM	STIMULATES	S100A9	1	1	OSM / S100A9	aapp/gngm/phsu	any	aapp/gngm	any	15377837 (2004)
OSM	STIMULATES	STAT3	4	4	OSM / STAT3	aapp/gngm/phsu	any	aapp/gngm	any	25662951 (2015) / 28129030 (2017) / 29130936 (2017) / 12584569 (2003)
osteoblast cadherin	ASSOCIATED_WITH	Rheumatoid Arthritis	1	1	osteoblast cadherin / Rheumatoid Arthritis	aapp/gngm	any	dsyn	disease	24681547 (2014)
osteoblast cadherin	INTERACTS_WITH	TRIO	1	1	osteoblast cadherin / TRIO	aapp/gngm	any	aapp/gngm	any	22593800 (2011)
Osteogen	INHIBITS	Steryl-sulfatase	1	1	Osteogen / Steryl-sulfatase	inch/phsu	any	aapp/gngm	any	31062594 (2019)
Osteogen	INHIBITS	STS	1	1	Osteogen / STS	inch/phsu	any	aapp/gngm	any	31062594 (2019)
osteopontin	ASSOCIATED_WITH	Adhesions	2	2	osteopontin / Adhesions	aapp/gngm	any	dsyn	disease	21247495 (2011) / 15494684 (2004)
osteopontin	ASSOCIATED_WITH	Pancreatitis, Chronic	1	1	osteopontin / Pancreatitis, Chronic	aapp/gngm	any	dsyn	disease	12142743 (2002)
osteopontin	COEXISTS_WITH	human plasma	2	2	osteopontin / human plasma	aapp/gngm	any	phsu	drug_or_compound	8740509 (1996) / 28916037 (2017)
osteopontin	INHIBITS	Small Molecule	2	2	osteopontin / Small Molecule	aapp/gngm	any	orch	drug_or_compound	24899149 (2014) / 17332363 (2007)
osteopontin	INTERACTS_WITH	CD44	3	3	osteopontin / CD44	aapp/gngm	any	aapp/gngm	any	31028902 (2019) / 16691370 (2005) / 18985031 (2009)
osteopontin	INTERACTS_WITH	Integrin alpha Chains	2	2	osteopontin / Integrin alpha Chains	aapp/gngm	any	aapp/gngm	any	17113338 (2006) / 17418809 (2007)
osteopontin	INTERACTS_WITH	Integrins	4	4	osteopontin / Integrins	aapp/gngm	any	aapp/gngm	any	31028902 (2019) / 21252118 (2011) / 7542253 (1995) / 14517343 (2003)
osteopontin	INTERACTS_WITH	Receptors, Cell Surface	2	2	osteopontin / Receptors, Cell Surface	aapp/gngm	any	aapp/gngm	any	21252118 (2011) / 17548669 (2007)
osteopontin	STIMULATES	1-Phosphatidylinositol 3-Kinase	2	2	osteopontin / 1-Phosphatidylinositol 3-Kinase	aapp/gngm	any	aapp/gngm/enzy	any	12771144 (2003) / 16012053 (2005)
osteopontin	STIMULATES	Aromatase	1	1	osteopontin / Aromatase	aapp/gngm	any	aapp/gngm/enzy	any	26482249 (2015)
osteopontin	STIMULATES	estradiol	1	1	osteopontin / estradiol	aapp/gngm	any	phsu/horm	any	26482249 (2015)
osteopontin	STIMULATES	Intercellular adhesion molecule 1	1	1	osteopontin / Intercellular adhesion molecule 1	aapp/gngm	any	aapp/gngm	any	20459645 (2010)
osteopontin	STIMULATES	paired basic amino acid cleaving enzyme	1	1	osteopontin / paired basic amino acid cleaving enzyme	aapp/gngm	any	aapp/gngm/enzy	any	20980434 (2010)
osteopontin	STIMULATES	STAT3	1	1	osteopontin / STAT3	aapp/gngm	any	aapp/gngm	any	19926637 (2010)
osteopontin	STIMULATES	TRANSCRIPTION FACTOR	3	3	osteopontin / TRANSCRIPTION FACTOR	aapp/gngm	any	aapp/gngm	any	23619316 (2013) / 20459645 (2010) / 17168734 (2006)
osteopontin	STIMULATES	Urokinase	3	3	osteopontin / Urokinase	aapp/gngm	any	aapp/gngm/phsu/enzy	any	12771144 (2003) / 14704150 (2004) / 16012053 (2005)
osteopontin	STIMULATES	Urokinase Plasminogen Activator Receptor	1	1	osteopontin / Urokinase Plasminogen Activator Receptor	aapp/gngm	any	aapp/gngm	any	24994498 (2015)
Osteoporosis	COEXISTS_WITH	Hypertensive disease	2	2	Osteoporosis / Hypertensive disease	dsyn	disease	dsyn	disease	19377540 (2007) / 18213940 (2007)
Osteoporosis	PREDISPOSES	Heart Diseases	3	3	Osteoporosis / Heart Diseases	dsyn	disease	dsyn	disease	22254060 (2010) / 12186494 (2002) / 9599344 (1998)
osthol	INHIBITS	Fatty-acid synthase	2	2	osthol / Fatty-acid synthase	orch/phsu	drug_or_compound	aapp/gngm/enzy	any	20218616 (2010) / 21806057 (2011)
osthol	INHIBITS	Tamoxifen	1	1	osthol / Tamoxifen	orch/phsu	drug_or_compound	orch/phsu	drug_or_compound	30315252 (2018)
OSU 03012	INHIBITS	EGFR	1	1	OSU 03012 / EGFR	orch	drug_or_compound	aapp/gngm/phsu/enzy	any	17595327 (2007)
OSU 03012	INHIBITS	Epidermal Growth Factor Receptor	1	1	OSU 03012 / Epidermal Growth Factor Receptor	orch	drug_or_compound	aapp/gngm/enzy	any	17595327 (2007)
OTUB1	INTERACTS_WITH	FOXM1	1	1	OTUB1 / FOXM1	aapp/gngm	any	aapp/gngm	any	26148240 (2016)
OTUD3	INTERACTS_WITH	HSPA5	1	1	OTUD3 / HSPA5	gngm	any	aapp/gngm	any	31266968 (2019)
OTUD3	INTERACTS_WITH	PTEN	1	1	OTUD3 / PTEN	gngm	any	aapp/gngm	any	26280536 (2015)
OTUD7B	STIMULATES	VEGFA	1	1	OTUD7B / VEGFA	gngm	any	aapp/gngm/phsu/enzy	any	31572671 (2019)
Ovarian failure	CAUSES	Osteoporosis	2	2	Ovarian failure / Osteoporosis	dsyn	disease	dsyn	disease	12868123 (2003) / 3296937 (1987)
OVOL2	INHIBITS	Transforming Growth Factor beta	1	1	OVOL2 / Transforming Growth Factor beta	aapp/gngm	any	aapp/gngm	any	28455959 (2017)
oxaliplatin	COEXISTS_WITH	bevacizumab	2	2	oxaliplatin / bevacizumab	orch/phsu	drug_or_compound	aapp/gngm/phsu	drug_or_compound	30182147 (2018) / 22869888 (2012)
oxaliplatin	COEXISTS_WITH	Leucovorin	4	4	oxaliplatin / Leucovorin	orch/phsu	drug_or_compound	orch/phsu	drug_or_compound	21617237 (2011) / 17470851 (2007) / 12095933 (2002) / 11204663 (2000)
oxfendazole	INHIBITS	ABCG2	1	1	oxfendazole / ABCG2	orch/phsu	drug_or_compound	aapp/gngm	any	15703302 (2005)
Oxides	INTERACTS_WITH	Lysine	1	1	Oxides / Lysine	inch	any	aapp/gngm/phsu	any	29109030 (2018)
Oxidoreductase	ASSOCIATED_WITH	Diabetes	2	2	Oxidoreductase / Diabetes	aapp/gngm/enzy	any	dsyn	disease	14635134 (2003) / 16467263 (2005)
Oxidoreductase	ASSOCIATED_WITH	Polycystic Kidney Diseases	2	2	Oxidoreductase / Polycystic Kidney Diseases	aapp/gngm/enzy	any	dsyn	disease	14635134 (2003) / 16467263 (2005)
Oxidoreductase	INTERACTS_WITH	Tamoxifen	2	2	Oxidoreductase / Tamoxifen	aapp/gngm/enzy	any	orch/phsu	drug_or_compound	12023523 (2002) / 15175332 (2004)
Oxidoreductase	INTERACTS_WITH	tirapazamine	2	5	Oxidoreductase / tirapazamine	aapp/gngm/enzy	any	orch/phsu	drug_or_compound	28580362 (2017) / 7577460 (1995)
Oxidoreductase	STIMULATES	Ornithine Decarboxylase	1	1	Oxidoreductase / Ornithine Decarboxylase	aapp/gngm/enzy	any	aapp/gngm/enzy	any	9520374 (1998)
Oxidoreductase	STIMULATES	tirapazamine	3	5	Oxidoreductase / tirapazamine	aapp/gngm/enzy	any	orch/phsu	drug_or_compound	28580362 (2017) / 7577460 (1995) / 9374381 (1997)
Oxytocin	INHIBITS	AKT1	1	1	Oxytocin / AKT1	aapp/gngm/phsu/horm	any	aapp/gngm/enzy	any	29143998 (2018)
Oxytocin	INHIBITS	EPHB2	1	1	Oxytocin / EPHB2	aapp/gngm/phsu/horm	any	aapp/gngm/enzy	any	29143998 (2018)
Oxytocin	INHIBITS	MAPK1	1	1	Oxytocin / MAPK1	aapp/gngm/phsu/horm	any	aapp/gngm/enzy	any	29143998 (2018)
Oxytocin	INHIBITS	NF-kappa B	1	1	Oxytocin / NF-kappa B	aapp/gngm/phsu/horm	any	aapp/gngm	any	30076862 (2018)
Oxytocin	INHIBITS	Proto-Oncogene Proteins c-akt	1	1	Oxytocin / Proto-Oncogene Proteins c-akt	aapp/gngm/phsu/horm	any	aapp/gngm/enzy	any	29143998 (2018)
Oxytocin	INTERACTS_WITH	Estrogen Receptor alpha	1	1	Oxytocin / Estrogen Receptor alpha	aapp/gngm/phsu/horm	any	aapp/gngm	any	12118334 (2002)
P-23	INHIBITS	AHR	1	1	P-23 / AHR	orch/phsu	drug_or_compound	aapp/gngm	any	30204910 (2018)
P-23	INHIBITS	Aryl Hydrocarbon Receptor	1	1	P-23 / Aryl Hydrocarbon Receptor	orch/phsu	drug_or_compound	aapp/gngm	any	30204910 (2018)
P-23	INTERACTS_WITH	Estrogen Receptor alpha	1	1	P-23 / Estrogen Receptor alpha	orch/phsu	drug_or_compound	aapp/gngm	any	16809759 (2006)
P-23	STIMULATES	Estrogen Receptors	2	2	P-23 / Estrogen Receptors	orch/phsu	drug_or_compound	aapp/gngm	any	22074947 (2012) / 10207098 (1999)
P-Cadherin	INTERACTS_WITH	HIF1alpha protein	1	1	P-Cadherin / HIF1alpha protein	aapp/gngm	any	aapp/gngm	any	25269858 (2014)
P-Glycoprotein	COEXISTS_WITH	ABCG2	4	53	P-Glycoprotein / ABCG2	aapp/gngm	any	aapp/gngm	any	17345086 (2007) / 28031414 (2017) / 24398459 (2014) / 24644297 (2014)
P-Glycoprotein	COEXISTS_WITH	ADM	2	2	P-Glycoprotein / ADM	aapp/gngm	any	aapp/gngm/phsu	any	22307172 (2012) / 22988121 (2012)
P-Glycoprotein	COEXISTS_WITH	Adriablastine	1	1	P-Glycoprotein / Adriablastine	aapp/gngm	any	orch/phsu	drug_or_compound	9311609 (1997)
P-Glycoprotein	COEXISTS_WITH	Adriamycin	3	6	P-Glycoprotein / Adriamycin	aapp/gngm	any	orch/phsu	drug_or_compound	17352222 (2007) / 22576950 (2012) / 17487377 (2007)
P-Glycoprotein	COEXISTS_WITH	epirubicin	1	1	P-Glycoprotein / epirubicin	aapp/gngm	any	orch/phsu	drug_or_compound	16619483 (2006)
P-Glycoprotein	COEXISTS_WITH	Fluorexon stain	3	3	P-Glycoprotein / Fluorexon stain	aapp/gngm	any	orch	drug_or_compound	22112540 (2012) / 21570282 (2011) / 24900683 (2013)
P-Glycoprotein	COEXISTS_WITH	Membrane Transport Proteins	4	22	P-Glycoprotein / Membrane Transport Proteins	aapp/gngm	any	aapp/gngm	generic	20839930 (2010) / 19356112 (2009) / 22401960 (2012) / 22789905 (2013)
P-Glycoprotein	COEXISTS_WITH	paclitaxel	3	15	P-Glycoprotein / paclitaxel	aapp/gngm	any	orch/phsu	drug_or_compound	27189791 (2017) / 12702571 (2003) / 17487377 (2007)
P-Glycoprotein	COEXISTS_WITH	VIM	1	1	P-Glycoprotein / VIM	aapp/gngm	any	aapp/gngm	any	24915813 (2014)
P-Glycoprotein	COEXISTS_WITH	Vimentin	1	1	P-Glycoprotein / Vimentin	aapp/gngm	any	aapp/gngm	any	24915813 (2014)
P-Glycoprotein	INHIBITS	ABCB1	3	5	P-Glycoprotein / ABCB1	aapp/gngm	any	aapp/gngm	any	12183653 (2002) / 11774737 (2001) / 23731711 (2013)
P-Glycoprotein	INHIBITS	ABCG2	23	53	P-Glycoprotein / ABCG2	aapp/gngm	any	aapp/gngm	any	31177402 (2019) / 31329454 (2019) / 31125713 (2019) / 23333829 (2013) / 30391378 (2019) / 23253775 (2012) / 25867381 (2015) / 28916341 (2017) / 19541926 (2009) / 21827403 (2011) / 20423956 (2010) / 29511033 (2018) / 27354093 (2017) / 22354538 (2012) / 20103600 (2010) / 15805252 (2005) / 18588889 (2008) / 15007102 (2004) / 24037730 (2014) / 25521244 (2014) / 24398459 (2014) / 25435255 (2014) / 23261525 (2013)
P-Glycoprotein	INHIBITS	EPHB2	3	3	P-Glycoprotein / EPHB2	aapp/gngm	any	aapp/gngm/enzy	any	26842910 (2016) / 28493713 (2017) / 25482933 (2015)
P-Glycoprotein	INHIBITS	imatinib	2	6	P-Glycoprotein / imatinib	aapp/gngm	any	orch/phsu	drug_or_compound	21395523 (2011) / 24954033 (2014)
P-Glycoprotein	INHIBITS	MAP Kinase Kinase Kinase 1	1	1	P-Glycoprotein / MAP Kinase Kinase Kinase 1	aapp/gngm	any	aapp/gngm	any	26842910 (2016)
P-Glycoprotein	INHIBITS	MAPK1	3	3	P-Glycoprotein / MAPK1	aapp/gngm	any	aapp/gngm/enzy	any	26842910 (2016) / 28493713 (2017) / 25482933 (2015)
P-Glycoprotein	INHIBITS	Membrane Transport Proteins	5	22	P-Glycoprotein / Membrane Transport Proteins	aapp/gngm	any	aapp/gngm	generic	31040786 (2019) / 24196382 (2013) / 28369651 (2017) / 28283500 (2017) / 15939500 (2005)
P-Glycoprotein	INTERACTS_WITH	ABCG2	21	53	P-Glycoprotein / ABCG2	aapp/gngm	any	aapp/gngm	any	31790256 (2019) / 31384856 (2019) / 30794795 (2019) / 31071369 (2019) / 30745395 (2019) / 25218605 (2014) / 30243825 (2019) / 15695797 (2005) / 17975156 (2007) / 30425643 (2018) / 26264927 (2015) / 30237210 (2018) / 20952483 (2011) / 26381710 (2015) / 26658428 (2016) / 29674491 (2018) / 29725709 (2018) / 21934030 (2011) / 12369999 (2002) / 23620484 (2013) / 23334925 (2013)
P-Glycoprotein	INTERACTS_WITH	Aconitine	2	2	P-Glycoprotein / Aconitine	aapp/gngm	any	orch/phsu	drug_or_compound	26272549 (2015) / 23200901 (2013)
P-Glycoprotein	INTERACTS_WITH	Adriamycin	3	6	P-Glycoprotein / Adriamycin	aapp/gngm	any	orch/phsu	drug_or_compound	31593704 (2019) / 30634217 (2016) / 21805028 (2011)
P-Glycoprotein	INTERACTS_WITH	Anthracyclines	3	3	P-Glycoprotein / Anthracyclines	aapp/gngm	any	orch	drug_or_compound	23707158 (2013) / 9615748 (1998) / 16891467 (2006)
P-Glycoprotein	INTERACTS_WITH	ANXA2	3	3	P-Glycoprotein / ANXA2	aapp/gngm	any	aapp/gngm	any	23691462 (2012) / 24239898 (2014) / 27754360 (2016)
P-Glycoprotein	INTERACTS_WITH	aripiprazole	1	1	P-Glycoprotein / aripiprazole	aapp/gngm	any	orch/phsu	drug_or_compound	24666334 (2014)
P-Glycoprotein	INTERACTS_WITH	atorvastatin	2	2	P-Glycoprotein / atorvastatin	aapp/gngm	any	orch/phsu	drug_or_compound	21447733 (2011) / 23631744 (2013)
P-Glycoprotein	INTERACTS_WITH	ATP-Binding Cassette Transporters	4	4	P-Glycoprotein / ATP-Binding Cassette Transporters	aapp/gngm	any	aapp/gngm	any	20551216 (2010) / 26658428 (2016) / 19779128 (2009) / 15771464 (2005)
P-Glycoprotein	INTERACTS_WITH	ATP8A2	3	3	P-Glycoprotein / ATP8A2	aapp/gngm	any	aapp/gngm/enzy	any	20551216 (2010) / 26658428 (2016) / 19779128 (2009)
P-Glycoprotein	INTERACTS_WITH	beta-Tubulin	2	2	P-Glycoprotein / beta-Tubulin	aapp/gngm	any	aapp/gngm	any	30292104 (2019) / 20408828 (2010)
P-Glycoprotein	INTERACTS_WITH	Cannabidiol	1	1	P-Glycoprotein / Cannabidiol	aapp/gngm	any	orch/phsu	drug_or_compound	27257556 (2016)
P-Glycoprotein	INTERACTS_WITH	Cytotoxic agent	3	3	P-Glycoprotein / Cytotoxic agent	aapp/gngm	any	phsu	drug_or_compound	17805981 (2008) / 20037778 (2010) / 15585608 (2005)
P-Glycoprotein	INTERACTS_WITH	Daunorubicin	4	4	P-Glycoprotein / Daunorubicin	aapp/gngm	any	orch/phsu	drug_or_compound	15060738 (2004) / 18940238 (2009) / 15331656 (2005) / 12706238 (2003)
P-Glycoprotein	INTERACTS_WITH	Doxorubicin	2	2	P-Glycoprotein / Doxorubicin	aapp/gngm	any	orch	drug_or_compound	23415901 (2013) / 15060738 (2004)
P-Glycoprotein	INTERACTS_WITH	Elacridar	2	2	P-Glycoprotein / Elacridar	aapp/gngm	any	orch/phsu	drug_or_compound	23397054 (2013) / 23305710 (2013)
P-Glycoprotein	INTERACTS_WITH	erlotinib	3	3	P-Glycoprotein / erlotinib	aapp/gngm	any	orch/phsu	drug_or_compound	18723475 (2008) / 27493269 (2017) / 26359257 (2015)
P-Glycoprotein	INTERACTS_WITH	glutathione	2	2	P-Glycoprotein / glutathione	aapp/gngm	any	aapp/gngm	any	29050217 (2017) / 1355756 (1992)
P-Glycoprotein	INTERACTS_WITH	hypaconitine	2	2	P-Glycoprotein / hypaconitine	aapp/gngm	any	orch/phsu	drug_or_compound	26272549 (2015) / 23200901 (2013)
P-Glycoprotein	INTERACTS_WITH	imatinib	4	6	P-Glycoprotein / imatinib	aapp/gngm	any	orch/phsu	drug_or_compound	20701289 (2010) / 20423956 (2010) / 18449471 (2009) / 24219857 (2014)
P-Glycoprotein	INTERACTS_WITH	KP1019	1	1	P-Glycoprotein / KP1019	aapp/gngm	any	inch	any	15331656 (2005)
P-Glycoprotein	INTERACTS_WITH	Membrane Transport Proteins	10	22	P-Glycoprotein / Membrane Transport Proteins	aapp/gngm	any	aapp/gngm	generic	31639418 (2019) / 31040786 (2019) / 28288183 (2017) / 20701289 (2010) / 23253775 (2012) / 22323823 (2012) / 29353349 (2018) / 21282407 (2011) / 21071521 (2011) / 17303624 (2007)
P-Glycoprotein	INTERACTS_WITH	mesaconitine	2	2	P-Glycoprotein / mesaconitine	aapp/gngm	any	orch	drug_or_compound	26272549 (2015) / 23200901 (2013)
P-Glycoprotein	INTERACTS_WITH	Multidrug Resistance Associated Protein 1	2	2	P-Glycoprotein / Multidrug Resistance Associated Protein 1	aapp/gngm	any	aapp/gngm	any	29715486 (2018) / 15341980 (2004)
P-Glycoprotein	INTERACTS_WITH	NF-kappa B	2	2	P-Glycoprotein / NF-kappa B	aapp/gngm	any	aapp/gngm	any	19940361 (2009) / 19200007 (2009)
P-Glycoprotein	INTERACTS_WITH	octreotide	1	1	P-Glycoprotein / octreotide	aapp/gngm	any	aapp/gngm/phsu/horm	any	28105103 (2016)
P-Glycoprotein	INTERACTS_WITH	olomoucine II	1	1	P-Glycoprotein / olomoucine II	aapp/gngm	any	orch	drug_or_compound	24116053 (2013)
P-Glycoprotein	INTERACTS_WITH	paclitaxel	12	15	P-Glycoprotein / paclitaxel	aapp/gngm	any	orch/phsu	drug_or_compound	11496948 (2001) / 9219509 (1997) / 23415901 (2013) / 16773437 (2006) / 21805028 (2011) / 19022562 (2009) / 21566063 (2011) / 18945821 (2009) / 15945097 (2005) / 14617793 (2003) / 27763524 (2016) / 24596624 (2014)
P-Glycoprotein	INTERACTS_WITH	Quercetin	2	2	P-Glycoprotein / Quercetin	aapp/gngm	any	orch/phsu	drug_or_compound	15112361 (2004) / 17970592 (2007)
P-Glycoprotein	INTERACTS_WITH	Raloxifene	1	1	P-Glycoprotein / Raloxifene	aapp/gngm	any	orch/phsu	drug_or_compound	22683417 (2012)
P-Glycoprotein	INTERACTS_WITH	rosuvastatin	2	2	P-Glycoprotein / rosuvastatin	aapp/gngm	any	orch/phsu	drug_or_compound	21447733 (2011) / 18617601 (2008)
P-Glycoprotein	INTERACTS_WITH	survivin	3	3	P-Glycoprotein / survivin	aapp/gngm	any	aapp/gngm	any	28827665 (2017) / 20372866 (2010) / 18057712 (2007)
P-Glycoprotein	INTERACTS_WITH	Tamoxifen	6	6	P-Glycoprotein / Tamoxifen	aapp/gngm	any	orch/phsu	drug_or_compound	8664189 (1995) / 21378205 (2011) / 27198207 (2016) / 17526937 (2006) / 7634377 (1995) / 7841043 (1995)
P-Glycoprotein	INTERACTS_WITH	Taxol	3	3	P-Glycoprotein / Taxol	aapp/gngm	any	orch/phsu	drug_or_compound	21805028 (2011) / 9572489 (1998) / 24821111 (2014)
P-Glycoprotein	INTERACTS_WITH	Technetium Tc 99m Sestamibi	1	1	P-Glycoprotein / Technetium Tc 99m Sestamibi	aapp/gngm	any	orch	drug_or_compound	9293785 (1997)
P-Glycoprotein	INTERACTS_WITH	YBX1	2	2	P-Glycoprotein / YBX1	aapp/gngm	any	aapp/gngm	any	15703814 (2005) / 18377424 (2008)
P-Glycoprotein	NEG_INTERACTS_WITH	ABCB1	2	5	P-Glycoprotein / ABCB1	aapp/gngm	any	aapp/gngm	any	15378274 (2005) / 21458446 (2011)
P-Glycoprotein	NEG_INTERACTS_WITH	ABCG2	5	53	P-Glycoprotein / ABCG2	aapp/gngm	any	aapp/gngm	any	25982012 (2015) / 21934030 (2011) / 28283500 (2017) / 22633931 (2012) / 24641381 (2014)
P-Glycoprotein	PRODUCES	Membrane Transport Proteins	3	22	P-Glycoprotein / Membrane Transport Proteins	aapp/gngm	any	aapp/gngm	generic	26871298 (2016) / 19026034 (2008) / 24014645 (2013)
P-Glycoprotein	STIMULATES	ABCB6	2	2	P-Glycoprotein / ABCB6	aapp/gngm	any	aapp/gngm	any	29402780 (2018) / 23383209 (2013)
P-Glycoprotein	STIMULATES	caspase-9	1	1	P-Glycoprotein / caspase-9	aapp/gngm	any	aapp/gngm/enzy	any	16405922 (2006)
P-Glycoprotein	STIMULATES	Multidrug Resistance Modulator	2	2	P-Glycoprotein / Multidrug Resistance Modulator	aapp/gngm	any	phsu	drug_or_compound	30947123 (2019) / 27328029 (2016)
P-glycoprotein 2	INTERACTS_WITH	HIV Protease Inhibitors	1	1	P-glycoprotein 2 / HIV Protease Inhibitors	aapp/gngm	any	phsu	drug_or_compound	12441801 (2002)
p21-activated kinase 1	COEXISTS_WITH	Estrogen Receptor alpha	2	6	p21-activated kinase 1 / Estrogen Receptor alpha	aapp/gngm	any	aapp/gngm	any	16705121 (2006) / 17604944 (2007)
p21-activated kinase 1	INTERACTS_WITH	BMX	1	1	p21-activated kinase 1 / BMX	aapp/gngm	any	aapp/gngm	any	11382770 (2001)
p21-activated kinase 1	INTERACTS_WITH	BMX Non-Receptor Tyrosine Kinase	1	1	p21-activated kinase 1 / BMX Non-Receptor Tyrosine Kinase	aapp/gngm	any	aapp/gngm	any	11382770 (2001)
p21-activated kinase 1	INTERACTS_WITH	CCND1	1	1	p21-activated kinase 1 / CCND1	aapp/gngm	any	aapp/gngm	any	14530270 (2004)
p21-activated kinase 1	INTERACTS_WITH	Cyclin D1	1	1	p21-activated kinase 1 / Cyclin D1	aapp/gngm	any	aapp/gngm	any	14530270 (2004)
p21-activated kinase 1	INTERACTS_WITH	ELF3	1	1	p21-activated kinase 1 / ELF3	aapp/gngm	any	aapp/gngm	any	17491012 (2007)
p21-activated kinase 1	INTERACTS_WITH	EPHA3	1	1	p21-activated kinase 1 / EPHA3	aapp/gngm	any	aapp/gngm	any	11382770 (2001)
p21-activated kinase 1	INTERACTS_WITH	Estrogen Receptor alpha	4	6	p21-activated kinase 1 / Estrogen Receptor alpha	aapp/gngm	any	aapp/gngm	any	20179234 (2010) / 20374031 (2010) / 18755239 (2008) / 15178330 (2004)
p21-activated kinase 1	INTERACTS_WITH	Histone H3	1	1	p21-activated kinase 1 / Histone H3	aapp/gngm	any	aapp/gngm	any	12151336 (2002)
p21-activated kinase 1	INTERACTS_WITH	Tamoxifen	2	2	p21-activated kinase 1 / Tamoxifen	aapp/gngm	any	orch/phsu	drug_or_compound	16778166 (2006) / 20213082 (2011)
p21-activated kinase 1	STIMULATES	AKT1	2	2	p21-activated kinase 1 / AKT1	aapp/gngm	any	aapp/gngm/enzy	any	20711231 (2010) / 21686266 (2010)
p21-activated kinase 1	STIMULATES	Proto-Oncogene Proteins c-akt	2	2	p21-activated kinase 1 / Proto-Oncogene Proteins c-akt	aapp/gngm	any	aapp/gngm/enzy	any	20711231 (2010) / 21686266 (2010)
P2RX5	INTERACTS_WITH	Aromatase	2	2	P2RX5 / Aromatase	aapp/gngm	any	aapp/gngm/enzy	any	21392518 (2011) / 15026173 (2004)
p300/CBP-Associated Factor	INTERACTS_WITH	Nuclear Respiratory Factor 1	1	1	p300/CBP-Associated Factor / Nuclear Respiratory Factor 1	aapp/gngm	any	aapp/gngm	any	12720548 (2003)
p65	INHIBITS	NF-kappa B	5	5	p65 / NF-kappa B	aapp/gngm	any	aapp/gngm	any	29750018 (2018) / 31266502 (2019) / 26494004 (2016) / 26375985 (2016) / 21156794 (2011)
p65	INHIBITS	PTEN	1	1	p65 / PTEN	aapp/gngm	any	aapp/gngm	any	28844858 (2017)
p65	INTERACTS_WITH	DNA Modification Methylases	1	1	p65 / DNA Modification Methylases	aapp/gngm	any	aapp/gngm	any	21765477 (2012)
p65	INTERACTS_WITH	DNMT1	1	1	p65 / DNMT1	aapp/gngm	any	aapp/gngm	any	21765477 (2012)
p65	INTERACTS_WITH	PDCD5	1	1	p65 / PDCD5	aapp/gngm	any	aapp/gngm	any	24343129 (2014)
PA2G4	INHIBITS	E2F1	1	1	PA2G4 / E2F1	aapp/gngm	any	aapp/gngm	any	16254079 (2005)
PA2G4	INHIBITS	erbB-2 Receptor	1	3	PA2G4 / erbB-2 Receptor	aapp/gngm	any	aapp/gngm/enzy	any	20379846 (2011)
PA2G4	INHIBITS	ERBB2	1	3	PA2G4 / ERBB2	aapp/gngm	any	aapp/gngm/phsu/enzy	any	20379846 (2011)
PA2G4	INHIBITS	PAK1	1	1	PA2G4 / PAK1	aapp/gngm	any	aapp/gngm	any	23361053 (2013)
PA2G4	INHIBITS	PKN1	1	1	PA2G4 / PKN1	aapp/gngm	any	aapp/gngm	any	23361053 (2013)
PA2G4	INHIBITS	UBE2L3	1	1	PA2G4 / UBE2L3	aapp/gngm	any	aapp/gngm	any	16254079 (2005)
PA2G4	INTERACTS_WITH	erbB-2 Receptor	2	3	PA2G4 / erbB-2 Receptor	aapp/gngm	any	aapp/gngm/enzy	any	23361053 (2013) / 20379846 (2011)
PA2G4	INTERACTS_WITH	ERBB2	2	3	PA2G4 / ERBB2	aapp/gngm	any	aapp/gngm/phsu/enzy	any	23361053 (2013) / 20379846 (2011)
PA2G4	INTERACTS_WITH	ERBB3	3	3	PA2G4 / ERBB3	aapp/gngm	any	aapp/gngm/enzy	any	28816616 (2018) / 18355957 (2008) / 11325528 (2001)
PA2G4	INTERACTS_WITH	SIN3A	1	1	PA2G4 / SIN3A	aapp/gngm	any	aapp/gngm	any	16254079 (2005)
PA2G4	INTERACTS_WITH	Tamoxifen	3	3	PA2G4 / Tamoxifen	aapp/gngm	any	orch/phsu	drug_or_compound	23361053 (2013) / 20379846 (2011) / 18425425 (2008)
pachymic acid	INHIBITS	PITPNM3	1	1	pachymic acid / PITPNM3	orch/phsu	drug_or_compound	gngm	any	22901140 (2012)
paclitaxel	AFFECTS	Atrophy of liver	1	1	paclitaxel / Atrophy of liver	orch/phsu	drug_or_compound	dsyn	disease	27431631 (2016)
paclitaxel	CAUSES	Dermatitis, Phototoxic	2	2	paclitaxel / Dermatitis, Phototoxic	orch/phsu	drug_or_compound	dsyn	disease	15897162 (2005) / 26321713 (2015)
paclitaxel	CAUSES	Disorder of macula of retina	2	3	paclitaxel / Disorder of macula of retina	orch/phsu	drug_or_compound	dsyn	disease	23429715 (2013) / 23060729 (2012)
paclitaxel	CAUSES	Lupus Erythematosus, Cutaneous	1	1	paclitaxel / Lupus Erythematosus, Cutaneous	orch/phsu	drug_or_compound	dsyn	disease	17584326 (2007)
paclitaxel	CAUSES	Macular Edema, Cystoid	5	8	paclitaxel / Macular Edema, Cystoid	orch/phsu	drug_or_compound	dsyn	disease	29952984 (2018) / 23421925 (2013) / 26982237 (2016) / 28790265 (2017) / 19001234 (2008)
paclitaxel	CAUSES	Macular retinal edema	1	1	paclitaxel / Macular retinal edema	orch/phsu	drug_or_compound	dsyn	disease	29952984 (2018)
paclitaxel	CAUSES	Myelosuppression	3	3	paclitaxel / Myelosuppression	orch/phsu	drug_or_compound	dsyn	disease	31637669 (2019) / 10511918 (1999) / 10403469 (1999)
paclitaxel	CAUSES	Myocardial Infarction	1	1	paclitaxel / Myocardial Infarction	orch/phsu	drug_or_compound	dsyn	disease	8893117 (1996)
paclitaxel	CAUSES	Neuropathy	21	26	paclitaxel / Neuropathy	orch/phsu	drug_or_compound	dsyn	disease	31023863 (2019) / 30470691 (2018) / 23413280 (2013) / 26115084 (2015) / 27992556 (2016) / 30360692 (2018) / 27716814 (2016) / 30409792 (2018) / 29924336 (2018) / 26015512 (2015) / 29696771 (2018) / 7669713 (1995) / 14760066 (2004) / 21321953 (2011) / 27582484 (2017) / 23978385 (2014) / 24513692 (2014) / 24198846 (2013) / 26450087 (2015) / 24706167 (2014) / 24644186 (2014)
paclitaxel	CAUSES	Onycholysis	4	4	paclitaxel / Onycholysis	orch/phsu	drug_or_compound	dsyn	disease	10820360 (2000) / 17067535 (2006) / 12834462 (2003) / 10694317 (2000)
paclitaxel	CAUSES	Palmar-plantar erythrodysesthesia syndrome	1	1	paclitaxel / Palmar-plantar erythrodysesthesia syndrome	orch/phsu	drug_or_compound	dsyn	disease	24415973 (2013)
paclitaxel	CAUSES	Pancreatitis	2	2	paclitaxel / Pancreatitis	orch/phsu	drug_or_compound	dsyn	disease	10641981 (2000) / 8978416 (1997)
paclitaxel	CAUSES	Peripheral Neuropathy	49	57	paclitaxel / Peripheral Neuropathy	orch/phsu	drug_or_compound	dsyn	disease	31823378 (2019) / 31590108 (2019) / 31401418 (2019) / 31758983 (2019) / 31538967 (2019) / 30426838 (2018) / 30773731 (2019) / 30172061 (2018) / 25870378 (2015) / 31486345 (2019) / 31302389 (2019) / 25398452 (2015) / 29946863 (2018) / 30939096 (2019) / 29142460 (2017) / 30550003 (2018) / 30290775 (2018) / 15997923 (2005) / 27891244 (2016) / 28469333 (2017) / 23482795 (2013) / 9266440 (1997) / 22105895 (2013) / 28119855 (2016) / 19089463 (2009) / 27620884 (2016) / 26015512 (2015) / 18472288 (2009) / 22718863 (2012) / 30471428 (2018) / 25981658 (2015) / 29042416 (2018) / 29703818 (2018) / 28833461 (2017) / 28349969 (2017) / 27582484 (2017) / 17005179 (2007) / 19151569 (2009) / 17611715 (2008) / 16854522 (2006) / 10586344 (1999) / 9748043 (1998) / 8614849 (1996) / 24513692 (2014) / 9553960 (1998) / 23637052 (2013) / 24706167 (2014) / 26272744 (2015) / 26198449 (2015)
paclitaxel	CAUSES	Sensory neuropathy	10	10	paclitaxel / Sensory neuropathy	orch/phsu	drug_or_compound	dsyn	disease	30977429 (2019) / 28447211 (2017) / 10928149 (2000) / 27716814 (2016) / 22843789 (2012) / 20803065 (2011) / 23204130 (2013) / 26015512 (2015) / 16854522 (2006) / 24513692 (2014)
paclitaxel	COEXISTS_WITH	3,4-Methylenedioxyamphetamine	7	10	paclitaxel / 3,4-Methylenedioxyamphetamine	orch/phsu	drug_or_compound	orch/phsu/hops	drug_or_compound	30539699 (2018) / 29486738 (2018) / 20665703 (2011) / 19080259 (2008) / 29701902 (2018) / 28475922 (2017) / 17640170 (2007)
paclitaxel	COEXISTS_WITH	AKT1	1	7	paclitaxel / AKT1	orch/phsu	drug_or_compound	aapp/gngm/enzy	any	22177840 (2012)
paclitaxel	COEXISTS_WITH	ALB	2	2	paclitaxel / ALB	orch/phsu	drug_or_compound	aapp/gngm/phsu	any	26008630 (2015) / 29625422 (2018)
paclitaxel	COEXISTS_WITH	Albumins	4	4	paclitaxel / Albumins	orch/phsu	drug_or_compound	aapp/gngm	any	31082269 (2019) / 26008630 (2015) / 29625422 (2018) / 17627452 (2007)
paclitaxel	COEXISTS_WITH	bevacizumab	7	7	paclitaxel / bevacizumab	orch/phsu	drug_or_compound	aapp/gngm/phsu	drug_or_compound	27501767 (2016) / 26215950 (2015) / 27992556 (2016) / 21789152 (2011) / 21868552 (2011) / 25812504 (2015) / 28679773 (2017)
paclitaxel	COEXISTS_WITH	BLNK	1	1	paclitaxel / BLNK	orch/phsu	drug_or_compound	aapp/gngm	any	29486738 (2018)
paclitaxel	COEXISTS_WITH	capecitabine	5	5	paclitaxel / capecitabine	orch/phsu	drug_or_compound	phsu	drug_or_compound	27412268 (2016) / 24535367 (2014) / 16284056 (2006) / 16360546 (2005) / 24222133 (2013)
paclitaxel	COEXISTS_WITH	carboplatin	7	7	paclitaxel / carboplatin	orch/phsu	drug_or_compound	orch/phsu	drug_or_compound	16264879 (2005) / 25792830 (2015) / 26084292 (2015) / 22423247 (2012) / 16720915 (2006) / 17568189 (2007) / 11605176 (2001)
paclitaxel	COEXISTS_WITH	cisplatin	7	7	paclitaxel / cisplatin	orch/phsu	drug_or_compound	inch/phsu	drug_or_compound	22320995 (2011) / 7939758 (1994) / 7919549 (1994) / 8629035 (1996) / 8941408 (1996) / 9530372 (1998) / 8893897 (1996)
paclitaxel	COEXISTS_WITH	cremophor	6	6	paclitaxel / cremophor	orch/phsu	drug_or_compound	orch	drug_or_compound	28581827 (2018) / 16226797 (2006) / 22155544 (2012) / 22934190 (2012) / 16489089 (2006) / 8748320 (1995)
paclitaxel	COEXISTS_WITH	cremophor EL	2	2	paclitaxel / cremophor EL	orch/phsu	drug_or_compound	phsu	drug_or_compound	30532538 (2018) / 7915908 (1994)
paclitaxel	COEXISTS_WITH	CSH1	1	1	paclitaxel / CSH1	orch/phsu	drug_or_compound	aapp/gngm	any	16969354 (2006)
paclitaxel	COEXISTS_WITH	curcumin	2	2	paclitaxel / curcumin	orch/phsu	drug_or_compound	orch/phsu	drug_or_compound	20646066 (2010) / 19645775 (2009)
paclitaxel	COEXISTS_WITH	Cyclophosphamide	4	4	paclitaxel / Cyclophosphamide	orch/phsu	drug_or_compound	orch/phsu	drug_or_compound	24360787 (2014) / 11461067 (2001) / 9778619 (1998) / 8941408 (1996)
paclitaxel	COEXISTS_WITH	cysteine	2	2	paclitaxel / cysteine	orch/phsu	drug_or_compound	aapp/gngm	any	25368265 (2014) / 23770008 (2013)
paclitaxel	COEXISTS_WITH	dimethyl sulfoxide	4	4	paclitaxel / dimethyl sulfoxide	orch/phsu	drug_or_compound	orch/phsu	drug_or_compound	30532538 (2018) / 12636171 (2003) / 17595758 (2007) / 19022562 (2009)
paclitaxel	COEXISTS_WITH	docetaxel	2	11	paclitaxel / docetaxel	orch/phsu	drug_or_compound	orch/phsu	drug_or_compound	30635009 (2019) / 11561777 (2001)
paclitaxel	COEXISTS_WITH	edatrexate	2	2	paclitaxel / edatrexate	orch/phsu	drug_or_compound	orch/phsu	drug_or_compound	8629039 (1996) / 9110339 (1997)
paclitaxel	COEXISTS_WITH	epirubicin	8	11	paclitaxel / epirubicin	orch/phsu	drug_or_compound	orch/phsu	drug_or_compound	24360787 (2014) / 18421049 (2008) / 16264879 (2005) / 11396360 (2001) / 10945487 (2000) / 11461067 (2001) / 8629032 (1996) / 9516602 (1998)
paclitaxel	COEXISTS_WITH	ERBB2	4	4	paclitaxel / ERBB2	orch/phsu	drug_or_compound	aapp/gngm/phsu/enzy	any	21088439 (2010) / 20705560 (2010) / 20479410 (2010) / 23224144 (2013)
paclitaxel	COEXISTS_WITH	ERBB3	1	1	paclitaxel / ERBB3	orch/phsu	drug_or_compound	aapp/gngm/enzy	any	29715459 (2018)
paclitaxel	COEXISTS_WITH	ERCC8	1	1	paclitaxel / ERCC8	orch/phsu	drug_or_compound	aapp/gngm	any	16969354 (2006)
paclitaxel	COEXISTS_WITH	ethanol	3	5	paclitaxel / ethanol	orch/phsu	drug_or_compound	orch/phsu	drug_or_compound	15744594 (2005) / 7915908 (1994) / 8599876 (1996)
paclitaxel	COEXISTS_WITH	fluorouracil	5	5	paclitaxel / fluorouracil	orch/phsu	drug_or_compound	phsu	drug_or_compound	12820487 (2003) / 11461067 (2001) / 9778619 (1998) / 8629039 (1996) / 9110340 (1997)
paclitaxel	COEXISTS_WITH	gemcitabine	5	5	paclitaxel / gemcitabine	orch/phsu	drug_or_compound	phsu	drug_or_compound	16360546 (2005) / 16001951 (2005) / 17020452 (2006) / 15685822 (2004) / 27920688 (2016)
paclitaxel	COEXISTS_WITH	HSPA9	1	1	paclitaxel / HSPA9	orch/phsu	drug_or_compound	aapp/gngm	any	16969354 (2006)
paclitaxel	COEXISTS_WITH	human plasma	4	4	paclitaxel / human plasma	orch/phsu	drug_or_compound	phsu	drug_or_compound	31190752 (2019) / 8664192 (1995) / 29474420 (2018) / 16628131 (2006)
paclitaxel	COEXISTS_WITH	Interleukin-2	1	1	paclitaxel / Interleukin-2	orch/phsu	drug_or_compound	aapp/gngm	any	18927291 (2008)
paclitaxel	COEXISTS_WITH	Leucovorin	3	3	paclitaxel / Leucovorin	orch/phsu	drug_or_compound	orch/phsu	drug_or_compound	9541682 (1998) / 8941408 (1996) / 8893897 (1996)
paclitaxel	COEXISTS_WITH	methotrexate	1	1	paclitaxel / methotrexate	orch/phsu	drug_or_compound	orch/phsu	drug_or_compound	9778619 (1998)
paclitaxel	COEXISTS_WITH	Mitoxantrone	2	2	paclitaxel / Mitoxantrone	orch/phsu	drug_or_compound	orch/phsu	drug_or_compound	8629039 (1996) / 8941408 (1996)
paclitaxel	COEXISTS_WITH	Monoclonal Antibodies	1	1	paclitaxel / Monoclonal Antibodies	orch/phsu	drug_or_compound	aapp/gngm	any	16203816 (2005)
paclitaxel	COEXISTS_WITH	taxane	3	3	paclitaxel / taxane	orch/phsu	drug_or_compound	orch/phsu	drug_or_compound	8656256 (1996) / 19437020 (2009) / 16360546 (2005)
paclitaxel	COEXISTS_WITH	Toremifene	2	2	paclitaxel / Toremifene	orch/phsu	drug_or_compound	orch/phsu	drug_or_compound	16273361 (2005) / 11579642 (2001)
paclitaxel	COEXISTS_WITH	trastuzumab	11	11	paclitaxel / trastuzumab	orch/phsu	drug_or_compound	aapp/gngm/phsu	drug_or_compound	20150272 (2010) / 19904537 (2010) / 15581045 (2004) / 22559145 (2012) / 18292946 (2008) / 22392196 (2012) / 18633228 (2008) / 16382976 (2005) / 18778887 (2008) / 12894716 (2003) / 12820782 (2003)
paclitaxel	COEXISTS_WITH	Verapamil	2	2	paclitaxel / Verapamil	orch/phsu	drug_or_compound	orch/phsu	drug_or_compound	31204050 (2019) / 23215690 (2013)
paclitaxel	COEXISTS_WITH	vinorelbine	2	2	paclitaxel / vinorelbine	orch/phsu	drug_or_compound	orch/phsu	drug_or_compound	15170156 (2004) / 15454199 (2004)
paclitaxel	COEXISTS_WITH	water	13	13	paclitaxel / water	orch/phsu	drug_or_compound	inch/phsu	any	22114478 (2011) / 17787026 (2007) / 26878228 (2016) / 29550143 (2018) / 17869459 (2008) / 19637953 (2009) / 15567316 (2005) / 21630670 (2011) / 12932719 (2003) / 11389998 (2001) / 9225960 (1997) / 9322880 (1997) / 24137430 (2013)
paclitaxel	higher_than	docetaxel	6	11	paclitaxel / docetaxel	orch/phsu	drug_or_compound	orch/phsu	drug_or_compound	30072191 (2018) / 31074007 (2019) / 22349867 (2012) / 7910494 (1994) / 16575015 (2006) / 24753077 (2014)
paclitaxel	higher_than	ixabepilone	1	1	paclitaxel / ixabepilone	orch/phsu	drug_or_compound	orch/phsu	drug_or_compound	27491426 (2017)
paclitaxel	higher_than	Taxol	4	4	paclitaxel / Taxol	orch/phsu	drug_or_compound	orch/phsu	drug_or_compound	26324059 (2015) / 22155554 (2012) / 23089310 (2013) / 24987803 (2014)
paclitaxel	INHIBITS	ABCB1	2	4	paclitaxel / ABCB1	orch/phsu	drug_or_compound	aapp/gngm	any	27854072 (2017) / 24866272 (2014)
paclitaxel	INHIBITS	AKT1	3	7	paclitaxel / AKT1	orch/phsu	drug_or_compound	aapp/gngm/enzy	any	29312549 (2017) / 12838322 (2003) / 18986507 (2008)
paclitaxel	INHIBITS	Alkaline Phosphatase	1	1	paclitaxel / Alkaline Phosphatase	orch/phsu	drug_or_compound	aapp/gngm/enzy	any	28212576 (2017)
paclitaxel	INHIBITS	collagen	1	1	paclitaxel / collagen	orch/phsu	drug_or_compound	aapp/gngm/phsu	any	20361303 (2010)
paclitaxel	INHIBITS	dexamethasone	2	2	paclitaxel / dexamethasone	orch/phsu	drug_or_compound	orch/phsu	drug_or_compound	11277174 (2001) / 26463651 (2015)
paclitaxel	INHIBITS	EGFR	2	2	paclitaxel / EGFR	orch/phsu	drug_or_compound	aapp/gngm/phsu/enzy	any	30425998 (2018) / 24318305 (2014)
paclitaxel	INHIBITS	Heat Shock Protein 27	1	1	paclitaxel / Heat Shock Protein 27	orch/phsu	drug_or_compound	aapp/gngm	any	19080259 (2008)
paclitaxel	INHIBITS	HIF1alpha protein	2	2	paclitaxel / HIF1alpha protein	orch/phsu	drug_or_compound	aapp/gngm	any	25089613 (2014) / 28255354 (2017)
paclitaxel	INHIBITS	P-Glycoprotein	5	15	paclitaxel / P-Glycoprotein	orch/phsu	drug_or_compound	aapp/gngm	any	28423731 (2017) / 27189791 (2017) / 14578679 (2003) / 16969354 (2006) / 11139311 (2001)
paclitaxel	INHIBITS	Proto-Oncogene Proteins c-akt	3	6	paclitaxel / Proto-Oncogene Proteins c-akt	orch/phsu	drug_or_compound	aapp/gngm/enzy	any	29312549 (2017) / 12838322 (2003) / 18986507 (2008)
paclitaxel	INHIBITS	Ribosomal Protein S6 Kinases, 70-kDa	2	3	paclitaxel / Ribosomal Protein S6 Kinases, 70-kDa	orch/phsu	drug_or_compound	aapp/gngm	any	25647149 (2015) / 12555062 (2003)
paclitaxel	INHIBITS	RPS6KB1	2	3	paclitaxel / RPS6KB1	orch/phsu	drug_or_compound	aapp/gngm	any	25647149 (2015) / 12555062 (2003)
paclitaxel	INHIBITS	survivin	3	5	paclitaxel / survivin	orch/phsu	drug_or_compound	aapp/gngm	any	29715459 (2018) / 28642204 (2017) / 16528475 (2006)
paclitaxel	INHIBITS	Systemic poison	4	4	paclitaxel / Systemic poison	orch/phsu	drug_or_compound	hops	drug_or_compound	30360090 (2018) / 26422373 (2015) / 29846247 (2018) / 25188785 (2016)
paclitaxel	INTERACTS_WITH	3,4-Methylenedioxyamphetamine	3	10	paclitaxel / 3,4-Methylenedioxyamphetamine	orch/phsu	drug_or_compound	orch/phsu/hops	drug_or_compound	19661300 (2009) / 27409838 (2016) / 16516478 (2006)
paclitaxel	INTERACTS_WITH	Acetazolamide	1	1	paclitaxel / Acetazolamide	orch/phsu	drug_or_compound	orch/phsu	drug_or_compound	29534020 (2018)
paclitaxel	INTERACTS_WITH	albumin human, USP	2	2	paclitaxel / albumin human, USP	orch/phsu	drug_or_compound	aapp/gngm/phsu	any	27101155 (2015) / 29534020 (2018)
paclitaxel	INTERACTS_WITH	Antineoplastic Agents	2	2	paclitaxel / Antineoplastic Agents	orch/phsu	drug_or_compound	orch/phsu	drug_or_compound	18829556 (2008) / 23195489 (1997)
paclitaxel	INTERACTS_WITH	crocin	1	1	paclitaxel / crocin	orch/phsu	drug_or_compound	orch	drug_or_compound	26693354 (2015)
paclitaxel	INTERACTS_WITH	cytokine	2	2	paclitaxel / cytokine	orch/phsu	drug_or_compound	aapp/gngm	any	10589757 (1999) / 9558006 (1998)
paclitaxel	INTERACTS_WITH	Cytotoxic agent	2	2	paclitaxel / Cytotoxic agent	orch/phsu	drug_or_compound	phsu	drug_or_compound	29724012 (2018) / 17848949 (2007)
paclitaxel	INTERACTS_WITH	docetaxel	3	11	paclitaxel / docetaxel	orch/phsu	drug_or_compound	orch/phsu	drug_or_compound	27868228 (2017) / 12214871 (2002) / 7910494 (1994)
paclitaxel	INTERACTS_WITH	epirubicin	3	11	paclitaxel / epirubicin	orch/phsu	drug_or_compound	orch/phsu	drug_or_compound	10811677 (2000) / 10561171 (1999) / 23514751 (2013)
paclitaxel	INTERACTS_WITH	ethanol	2	5	paclitaxel / ethanol	orch/phsu	drug_or_compound	orch/phsu	drug_or_compound	30350259 (2018) / 26221768 (2015)
paclitaxel	INTERACTS_WITH	Hexokinase 2	2	2	paclitaxel / Hexokinase 2	orch/phsu	drug_or_compound	aapp/gngm	any	31511646 (2019) / 29985480 (2018)
paclitaxel	INTERACTS_WITH	HK2	2	2	paclitaxel / HK2	orch/phsu	drug_or_compound	aapp/gngm/enzy	any	31511646 (2019) / 29985480 (2018)
paclitaxel	INTERACTS_WITH	MAPT	1	1	paclitaxel / MAPT	orch/phsu	drug_or_compound	aapp/gngm/phsu	any	29441192 (2018)
paclitaxel	INTERACTS_WITH	P-Glycoprotein	10	15	paclitaxel / P-Glycoprotein	orch/phsu	drug_or_compound	aapp/gngm	any	16361573 (2005) / 18574456 (2008) / 29550143 (2018) / 15060738 (2004) / 14578679 (2003) / 16490330 (2006) / 7749130 (1995) / 11504826 (2001) / 27763524 (2016) / 9766754 (1998)
paclitaxel	INTERACTS_WITH	Taxanes	2	4	paclitaxel / Taxanes	orch/phsu	drug_or_compound	orch	drug_or_compound	12376203 (2002) / 11477565 (2001)
paclitaxel	INTERACTS_WITH	Tubulin	4	9	paclitaxel / Tubulin	orch/phsu	drug_or_compound	aapp/gngm	any	28567478 (2017) / 15914550 (2005) / 14522931 (2003) / 9491794 (1998)
paclitaxel	NEG_INTERACTS_WITH	CD44	1	1	paclitaxel / CD44	orch/phsu	drug_or_compound	aapp/gngm	any	31460017 (2019)
paclitaxel	PREDISPOSES	Neuropathy	2	26	paclitaxel / Neuropathy	orch/phsu	drug_or_compound	dsyn	disease	31023863 (2019) / 29696771 (2018)
paclitaxel	PREDISPOSES	Peripheral Neuropathy	2	57	paclitaxel / Peripheral Neuropathy	orch/phsu	drug_or_compound	dsyn	disease	30290775 (2018) / 29703818 (2018)
paclitaxel	PREVENTS	Febrile neutropenia	2	2	paclitaxel / Febrile neutropenia	orch/phsu	drug_or_compound	dsyn	disease	16293865 (2005) / 10071279 (1999)
paclitaxel	PREVENTS	Peripheral Neuropathy	2	57	paclitaxel / Peripheral Neuropathy	orch/phsu	drug_or_compound	dsyn	disease	31590108 (2019) / 28119855 (2016)
paclitaxel	STIMULATES	ABCB1	2	4	paclitaxel / ABCB1	orch/phsu	drug_or_compound	aapp/gngm	any	31628941 (2019) / 16361573 (2005)
paclitaxel	STIMULATES	AKT1	3	7	paclitaxel / AKT1	orch/phsu	drug_or_compound	aapp/gngm/enzy	any	28779263 (2017) / 28415580 (2017) / 25760096 (2015)
paclitaxel	STIMULATES	BAX	3	3	paclitaxel / BAX	orch/phsu	drug_or_compound	aapp/gngm	any	20431602 (2010) / 27779649 (2016) / 9584191 (1998)
paclitaxel	STIMULATES	BCL1 Oncogene	1	1	paclitaxel / BCL1 Oncogene	orch/phsu	drug_or_compound	aapp/gngm	any	11716366 (2001)
paclitaxel	STIMULATES	caspase-3	5	5	paclitaxel / caspase-3	orch/phsu	drug_or_compound	aapp/gngm/enzy	any	25089613 (2014) / 19661300 (2009) / 12121974 (2002) / 27779649 (2016) / 24525192 (2014)
paclitaxel	STIMULATES	caspase-8	3	3	paclitaxel / caspase-8	orch/phsu	drug_or_compound	aapp/gngm	any	19661300 (2009) / 27779649 (2016) / 24525192 (2014)
paclitaxel	STIMULATES	CDKN1A	3	3	paclitaxel / CDKN1A	orch/phsu	drug_or_compound	aapp/gngm	any	10424768 (1999) / 26500095 (2016) / 9419978 (1997)
paclitaxel	STIMULATES	EPHB2	2	2	paclitaxel / EPHB2	orch/phsu	drug_or_compound	aapp/gngm/enzy	any	30810041 (2019) / 11038347 (2000)
paclitaxel	STIMULATES	Estrogen Receptor alpha	2	2	paclitaxel / Estrogen Receptor alpha	orch/phsu	drug_or_compound	aapp/gngm	any	19340624 (2009) / 15020841 (2004)
paclitaxel	STIMULATES	Extracellular Signal Regulated Kinases	2	2	paclitaxel / Extracellular Signal Regulated Kinases	orch/phsu	drug_or_compound	aapp/gngm/enzy	any	17390065 (2007) / 10097113 (1999)
paclitaxel	STIMULATES	FASLG	1	1	paclitaxel / FASLG	orch/phsu	drug_or_compound	aapp/gngm	any	11716366 (2001)
paclitaxel	STIMULATES	FOXO3	7	7	paclitaxel / FOXO3	orch/phsu	drug_or_compound	aapp/gngm	any	26397839 (2015) / 26344694 (2015) / 21443467 (2011) / 21443462 (2011) / 19188143 (2009) / 16397234 (2006) / 14527951 (2003)
paclitaxel	STIMULATES	H3F3AP6	3	3	paclitaxel / H3F3AP6	orch/phsu	drug_or_compound	aapp/gngm	any	10424768 (1999) / 26500095 (2016) / 9419978 (1997)
paclitaxel	STIMULATES	interleukin-6	3	3	paclitaxel / interleukin-6	orch/phsu	drug_or_compound	aapp/gngm	any	31797089 (2019) / 14698135 (2004) / 28254410 (2017)
paclitaxel	STIMULATES	MAPK1	2	2	paclitaxel / MAPK1	orch/phsu	drug_or_compound	aapp/gngm/enzy	any	30810041 (2019) / 11038347 (2000)
paclitaxel	STIMULATES	MAPK8	4	4	paclitaxel / MAPK8	orch/phsu	drug_or_compound	aapp/gngm	any	12121974 (2002) / 11038347 (2000) / 26246283 (2016) / 10097113 (1999)
paclitaxel	STIMULATES	Mitogen-Activated Protein Kinases	2	2	paclitaxel / Mitogen-Activated Protein Kinases	orch/phsu	drug_or_compound	aapp/gngm/enzy	any	28779263 (2017) / 23478574 (2013)
paclitaxel	STIMULATES	NF-kappa B	5	5	paclitaxel / NF-kappa B	orch/phsu	drug_or_compound	aapp/gngm	any	25888278 (2015) / 17343796 (2007) / 25550688 (2014) / 21472137 (2011) / 26463651 (2015)
paclitaxel	STIMULATES	NF-kappaB inhibitor alpha	4	4	paclitaxel / NF-kappaB inhibitor alpha	orch/phsu	drug_or_compound	aapp/gngm	any	15269161 (2004) / 29039556 (2017) / 12392159 (2002) / 11752211 (2002)
paclitaxel	STIMULATES	NSG1	3	3	paclitaxel / NSG1	orch/phsu	drug_or_compound	aapp/gngm	any	10424768 (1999) / 26500095 (2016) / 9419978 (1997)
paclitaxel	STIMULATES	Phosphotransferases	2	2	paclitaxel / Phosphotransferases	orch/phsu	drug_or_compound	aapp/gngm/enzy	any	11726273 (2001) / 14646529 (1997)
paclitaxel	STIMULATES	Proto-Oncogene Proteins c-akt	3	6	paclitaxel / Proto-Oncogene Proteins c-akt	orch/phsu	drug_or_compound	aapp/gngm/enzy	any	28779263 (2017) / 28415580 (2017) / 25760096 (2015)
paclitaxel	STIMULATES	Ribosomal Protein S6 Kinases, 70-kDa	1	3	paclitaxel / Ribosomal Protein S6 Kinases, 70-kDa	orch/phsu	drug_or_compound	aapp/gngm	any	12555062 (2003)
paclitaxel	STIMULATES	RPS6KB1	1	3	paclitaxel / RPS6KB1	orch/phsu	drug_or_compound	aapp/gngm	any	12555062 (2003)
paclitaxel	STIMULATES	survivin	2	5	paclitaxel / survivin	orch/phsu	drug_or_compound	aapp/gngm	any	20498641 (2010) / 19133282 (2009)
paclitaxel	STIMULATES	Taxanes	2	4	paclitaxel / Taxanes	orch/phsu	drug_or_compound	orch	drug_or_compound	9164201 (1997) / 19148464 (2009)
paclitaxel	STIMULATES	TCEAL1	3	3	paclitaxel / TCEAL1	orch/phsu	drug_or_compound	aapp/gngm	any	10424768 (1999) / 26500095 (2016) / 9419978 (1997)
paclitaxel	STIMULATES	Thymidine Phosphorylase	3	3	paclitaxel / Thymidine Phosphorylase	orch/phsu	drug_or_compound	aapp/gngm	any	17344671 (2006) / 12454317 (2002) / 11899360 (2002)
paclitaxel	STIMULATES	TLR4	1	1	paclitaxel / TLR4	orch/phsu	drug_or_compound	aapp/gngm	any	25274031 (2014)
paclitaxel	STIMULATES	TP53	4	4	paclitaxel / TP53	orch/phsu	drug_or_compound	aapp/gngm	any	25647149 (2015) / 14751837 (2003) / 10424768 (1999) / 27779649 (2016)
paclitaxel	STIMULATES	Tubulin	5	9	paclitaxel / Tubulin	orch/phsu	drug_or_compound	aapp/gngm	any	15867388 (2005) / 22264882 (2012) / 15135300 (2004) / 9426691 (1998) / 23912453 (2014)
paclitaxel	STIMULATES	Tumor Necrosis Factor Ligand Superfamily Member 6	1	1	paclitaxel / Tumor Necrosis Factor Ligand Superfamily Member 6	orch/phsu	drug_or_compound	aapp/gngm	any	11716366 (2001)
paclitaxel	STIMULATES	TYMP	3	3	paclitaxel / TYMP	orch/phsu	drug_or_compound	aapp/gngm	any	17344671 (2006) / 12454317 (2002) / 11899360 (2002)
paclitaxel	TREATS	Carcinomatous pleurisy	2	2	paclitaxel / Carcinomatous pleurisy	orch/phsu	drug_or_compound	dsyn	disease	27899783 (2016) / 26199251 (2015)
paclitaxel	TREATS	Dermatitis	3	3	paclitaxel / Dermatitis	orch/phsu	drug_or_compound	dsyn	disease	21128924 (2010) / 29147239 (2011) / 14616948 (2003)
paclitaxel	TREATS	Disorder of macula of retina	1	3	paclitaxel / Disorder of macula of retina	orch/phsu	drug_or_compound	dsyn	disease	20112801 (2010)
paclitaxel	TREATS	Exanthema	3	3	paclitaxel / Exanthema	orch/phsu	drug_or_compound	dsyn	disease	15897162 (2005) / 22125524 (2011) / 17584326 (2007)
paclitaxel	TREATS	Hyperostosis, Diffuse Idiopathic Skeletal	1	1	paclitaxel / Hyperostosis, Diffuse Idiopathic Skeletal	orch/phsu	drug_or_compound	dsyn	disease	19112424 (2008)
paclitaxel	TREATS	Hypertensive disease	2	2	paclitaxel / Hypertensive disease	orch/phsu	drug_or_compound	dsyn	disease	31083272 (2019) / 29854281 (2018)
paclitaxel	TREATS	Macular Edema, Cystoid	3	8	paclitaxel / Macular Edema, Cystoid	orch/phsu	drug_or_compound	dsyn	disease	23061416 (2013) / 28868019 (2017) / 26366312 (2015)
paclitaxel	TREATS	Measurable Disease	2	2	paclitaxel / Measurable Disease	orch/phsu	drug_or_compound	dsyn	disease	19720913 (2009) / 9856652 (1998)
paclitaxel	TREATS	Neuropathy	3	26	paclitaxel / Neuropathy	orch/phsu	drug_or_compound	dsyn	disease	27574448 (2016) / 23413280 (2013) / 21965779 (2011)
paclitaxel	TREATS	Neutropenia	2	2	paclitaxel / Neutropenia	orch/phsu	drug_or_compound	dsyn	disease	17462169 (2007) / 25683304 (2015)
paclitaxel	TREATS	Peripheral Neuropathy	4	57	paclitaxel / Peripheral Neuropathy	orch/phsu	drug_or_compound	dsyn	disease	25870378 (2015) / 22105895 (2013) / 10426457 (1999) / 23637052 (2013)
paeonol	INHIBITS	paclitaxel	2	2	paeonol / paclitaxel	orch/phsu	drug_or_compound	orch/phsu	drug_or_compound	25760096 (2015) / 24680370 (2014)
PAG	INTERACTS_WITH	CSK	1	1	PAG / CSK	aapp/gngm	any	aapp/gngm	any	25897081 (2015)
PAG	INTERACTS_WITH	protein-tyrosine kinase c-src	1	1	PAG / protein-tyrosine kinase c-src	aapp/gngm	any	aapp/gngm	any	25897081 (2015)
PAG1	INTERACTS_WITH	CSK	1	1	PAG1 / CSK	aapp/gngm	any	aapp/gngm	any	25897081 (2015)
PAG1	INTERACTS_WITH	Nuclear Respiratory Factor 1	1	1	PAG1 / Nuclear Respiratory Factor 1	aapp/gngm	any	aapp/gngm	any	12720548 (2003)
PAG1	INTERACTS_WITH	protein-tyrosine kinase c-src	1	1	PAG1 / protein-tyrosine kinase c-src	aapp/gngm	any	aapp/gngm	any	25897081 (2015)
PAGR1	INTERACTS_WITH	paclitaxel	2	2	PAGR1 / paclitaxel	aapp/gngm	any	orch/phsu	drug_or_compound	10517345 (1999) / 8612305 (1996)
PAK1	INTERACTS_WITH	DYNLL1	2	2	PAK1 / DYNLL1	aapp/gngm	any	aapp/gngm	any	19557173 (2009) / 18650427 (2008)
PAK1	INTERACTS_WITH	ERBB3	1	1	PAK1 / ERBB3	aapp/gngm	any	aapp/gngm/enzy	any	18283314 (2008)
PAK1	INTERACTS_WITH	ERBB3 Receptor Protein-Tyrosine Kinase	1	1	PAK1 / ERBB3 Receptor Protein-Tyrosine Kinase	aapp/gngm	any	aapp/gngm	any	18283314 (2008)
PAK1	STIMULATES	CCND1	2	2	PAK1 / CCND1	aapp/gngm	any	aapp/gngm	any	16705121 (2006) / 21719533 (2011)
PAK1	STIMULATES	Cyclin D1	2	2	PAK1 / Cyclin D1	aapp/gngm	any	aapp/gngm	any	16705121 (2006) / 21719533 (2011)
PAK1	STIMULATES	Estrogen Receptors	1	1	PAK1 / Estrogen Receptors	aapp/gngm	any	aapp/gngm	any	16278681 (2006)
PAK1	STIMULATES	Tamoxifen	2	2	PAK1 / Tamoxifen	aapp/gngm	any	orch/phsu	drug_or_compound	23361053 (2013) / 25447917 (2015)
PAK2	INTERACTS_WITH	Insulin-Like-Growth Factor I Receptor	1	1	PAK2 / Insulin-Like-Growth Factor I Receptor	aapp/gngm	any	aapp/gngm/enzy	any	29353882 (2018)
PAK4	INTERACTS_WITH	Carcinogens	2	2	PAK4 / Carcinogens	aapp/gngm	any	hops	drug_or_compound	20697354 (2010) / 23732710 (2013)
PAK4	INTERACTS_WITH	Estrogen Receptor alpha	1	1	PAK4 / Estrogen Receptor alpha	aapp/gngm	any	aapp/gngm	any	26554417 (2015)
PALB2	ASSOCIATED_WITH	Fanconi's Anemia	4	6	PALB2 / Fanconi's Anemia	aapp/gngm	any	dsyn	disease	28858227 (2017) / 23038782 (2012) / 17200672 (2007) / 24998779 (2014)
PALB2	CAUSES	Fanconi's Anemia	2	6	PALB2 / Fanconi's Anemia	aapp/gngm	any	dsyn	disease	31413733 (2018) / 20871616 (2010)
PALB2	COEXISTS_WITH	BRCA1	2	9	PALB2 / BRCA1	aapp/gngm	any	aapp/gngm	any	24136930 (2013) / 31467304 (2019)
PALB2	COEXISTS_WITH	BRCA2	2	12	PALB2 / BRCA2	aapp/gngm	any	aapp/gngm	any	24136930 (2013) / 23448497 (2013)
PALB2	COEXISTS_WITH	TP53	2	2	PALB2 / TP53	aapp/gngm	any	aapp/gngm	any	30130155 (2018) / 29263802 (2016)
PALB2	INHIBITS	COL11A2	2	2	PALB2 / COL11A2	aapp/gngm	any	aapp/gngm	any	31586400 (2019) / 31067289 (2019)
PALB2	INHIBITS	PARP1	2	2	PALB2 / PARP1	aapp/gngm	any	aapp/gngm	any	31586400 (2019) / 31067289 (2019)
PALB2	INTERACTS_WITH	BRCA1	7	9	PALB2 / BRCA1	aapp/gngm	any	aapp/gngm	any	19369211 (2009) / 23038782 (2012) / 19268590 (2009) / 19584259 (2009) / 21404276 (2011) / 21557222 (2011) / 24153426 (2013)
PALB2	INTERACTS_WITH	BRCA2	10	12	PALB2 / BRCA2	aapp/gngm	any	aapp/gngm	any	31413733 (2018) / 16793542 (2006) / 19584259 (2009) / 21404276 (2011) / 21637299 (2011) / 21557222 (2011) / 17200668 (2007) / 24153426 (2013) / 24141787 (2014) / 24998779 (2014)
PALB2	INTERACTS_WITH	KEAP1	2	2	PALB2 / KEAP1	aapp/gngm	any	aapp/gngm	any	22331464 (2012) / 24998779 (2014)
palonosetron	higher_than	Granisetron	2	2	palonosetron / Granisetron	orch/phsu	drug_or_compound	orch/phsu	drug_or_compound	27129842 (2016) / 27258053 (2016)
palytoxin	STIMULATES	Extracellular Signal Regulated Kinases	1	1	palytoxin / Extracellular Signal Regulated Kinases	orch/hops	drug_or_compound	aapp/gngm/enzy	any	15159408 (2004)
PAM	COEXISTS_WITH	fluorouracil	2	2	PAM / fluorouracil	aapp/gngm/phsu	any	phsu	drug_or_compound	7042074 (1982) / 6367856 (1983)
PAM	INHIBITS	Chloramphenicol O-Acetyltransferase	1	1	PAM / Chloramphenicol O-Acetyltransferase	aapp/gngm/phsu	any	aapp/gngm/enzy	any	7491121 (1995)
pamidronate	AFFECTS	Hypercalcemia	1	28	pamidronate / Hypercalcemia	orch/phsu	drug_or_compound	dsyn	disease	3689664 (1987)
pamidronate	PREVENTS	Hypercalcemia	4	28	pamidronate / Hypercalcemia	orch/phsu	drug_or_compound	dsyn	disease	17018504 (2006) / 19658372 (1999) / 8579890 (1995) / 9142969 (1996)
pamidronate	PREVENTS	Pathological fracture	3	3	pamidronate / Pathological fracture	orch/phsu	drug_or_compound	dsyn	disease	19658372 (1999) / 8579890 (1995) / 9142969 (1996)
pamidronate	TREATS	Bone Diseases	3	3	pamidronate / Bone Diseases	orch/phsu	drug_or_compound	dsyn	disease	10739358 (2000) / 10070304 (1998) / 9797692 (1998)
pamidronate	TREATS	Humoral hypercalcemia of malignancy	6	6	pamidronate / Humoral hypercalcemia of malignancy	orch/phsu	drug_or_compound	dsyn	disease	12087588 (2002) / 3016205 (1986) / 3821622 (1987) / 9890546 (1998) / 2766228 (1989) / 2762665 (1989)
pamidronate	TREATS	Hypercalcemia	23	28	pamidronate / Hypercalcemia	orch/phsu	drug_or_compound	dsyn	disease	8074597 (1994) / 30874905 (2019) / 1573666 (1992) / 17018504 (2006) / 30209247 (2018) / 22966248 (2010) / 12196279 (2002) / 12908775 (2003) / 12667119 (2003) / 7577484 (1995) / 11373339 (2001) / 12590034 (2003) / 3016205 (1986) / 7873459 (1994) / 3821622 (1987) / 3509743 (1986) / 1782072 (1991) / 9362436 (1997) / 2867388 (1986) / 8564348 (1995) / 9458321 (1998) / 25031978 (2013) / 9616882 (1998)
Pancolitis	COEXISTS_WITH	Ulcerative Colitis	1	1	Pancolitis / Ulcerative Colitis	dsyn	disease	dsyn	disease	22398047 (2012)
Pancytopenia	COEXISTS_WITH	Fanconi's Anemia	11	11	Pancytopenia / Fanconi's Anemia	dsyn	disease	dsyn	disease	18322251 (2008) / 27208205 (2016) / 29788478 (2018) / 28837162 (2018) / 29376519 (2018) / 18330024 (2008) / 12861027 (2003) / 17333336 (2008) / 11530803 (2001) / 14559878 (2003) / 26254775 (2015)
pantoprazole	INHIBITS	ABCG2	3	3	pantoprazole / ABCG2	orch/phsu	drug_or_compound	aapp/gngm	any	19139163 (2009) / 18449471 (2009) / 23749551 (2013)
pantoprazole	INHIBITS	imatinib	1	1	pantoprazole / imatinib	orch/phsu	drug_or_compound	orch/phsu	drug_or_compound	15805252 (2005)
pantoprazole	INHIBITS	P-Glycoprotein	3	3	pantoprazole / P-Glycoprotein	orch/phsu	drug_or_compound	aapp/gngm	any	19139163 (2009) / 18449471 (2009) / 23749551 (2013)
PAOX	PRODUCES	hydrogen peroxide	2	2	PAOX / hydrogen peroxide	aapp/gngm	any	inch/phsu	any	10999758 (2000) / 1846317 (1991)
PAPSS1	INHIBITS	multicatalytic endopeptidase complex	1	1	PAPSS1 / multicatalytic endopeptidase complex	aapp/gngm	any	aapp/gngm/enzy	any	20926375 (2010)
Parabens	INTERACTS_WITH	albumin human, USP	1	1	Parabens / albumin human, USP	orch/phsu	drug_or_compound	aapp/gngm/phsu	any	23315911 (2013)
parathyroid hormone-related protein	AFFECTS	Hypercalcemia	6	38	parathyroid hormone-related protein / Hypercalcemia	aapp/gngm/horm	any	dsyn	disease	19011996 (2009) / 15200153 (2004) / 16450371 (2006) / 2348564 (1990) / 8638189 (1996) / 1955513 (1991)
parathyroid hormone-related protein	ASSOCIATED_WITH	Humoral hypercalcemia of malignancy	4	4	parathyroid hormone-related protein / Humoral hypercalcemia of malignancy	aapp/gngm/horm	any	dsyn	disease	12438453 (2002) / 8969618 (1996) / 1525053 (1992) / 8551669 (1996)
parathyroid hormone-related protein	ASSOCIATED_WITH	Hypercalcemia	9	38	parathyroid hormone-related protein / Hypercalcemia	aapp/gngm/horm	any	dsyn	disease	24013983 (2013) / 1782489 (1991) / 19078166 (1997) / 11378553 (2001) / 11346863 (2001) / 2558242 (1989) / 9309539 (1997) / 8491317 (1993) / 28178714 (2017)
parathyroid hormone-related protein	CAUSES	Hypercalcemia	17	38	parathyroid hormone-related protein / Hypercalcemia	aapp/gngm/horm	any	dsyn	disease	25296608 (2014) / 17625444 (2007) / 22546075 (2012) / 22745236 (2012) / 15251588 (1995) / 12096830 (2002) / 8068961 (1994) / 8299880 (1993) / 1700240 (1990) / 8448850 (1993) / 9309539 (1997) / 9362424 (1997) / 9751621 (1998) / 9390035 (1997) / 9156050 (1997) / 24959365 (2014) / 8712650 (1996)
parathyroid hormone-related protein	INHIBITS	Bone Morphogenetic Proteins	1	1	parathyroid hormone-related protein / Bone Morphogenetic Proteins	aapp/gngm/horm	any	aapp/gngm	any	20401668 (2011)
parathyroid hormone-related protein	INTERACTS_WITH	salmon calcitonin	1	1	parathyroid hormone-related protein / salmon calcitonin	aapp/gngm/horm	any	aapp/gngm/phsu/horm	any	10548524 (1999)
parathyroid hormone-related protein	INTERACTS_WITH	VEGF	1	2	parathyroid hormone-related protein / VEGF	aapp/gngm/horm	any	aapp/gngm	any	20683010 (2010)
parathyroid hormone-related protein	INTERACTS_WITH	VEGFA	1	2	parathyroid hormone-related protein / VEGFA	aapp/gngm/horm	any	aapp/gngm/phsu/enzy	any	20683010 (2010)
parathyroid hormone-related protein	PREDISPOSES	Hypercalcemia	2	38	parathyroid hormone-related protein / Hypercalcemia	aapp/gngm/horm	any	dsyn	disease	8746102 (1995) / 8551669 (1996)
parathyroid hormone-related protein	STIMULATES	CTGF	1	1	parathyroid hormone-related protein / CTGF	aapp/gngm/horm	any	aapp/gngm	any	16813525 (2006)
parathyroid hormone-related protein	STIMULATES	VEGF	1	2	parathyroid hormone-related protein / VEGF	aapp/gngm/horm	any	aapp/gngm	any	20683010 (2010)
parathyroid hormone-related protein	STIMULATES	VEGFA	1	2	parathyroid hormone-related protein / VEGFA	aapp/gngm/horm	any	aapp/gngm/phsu/enzy	any	20683010 (2010)
parathyroid hormone-related protein	TREATS	Hypercalcemia	4	38	parathyroid hormone-related protein / Hypercalcemia	aapp/gngm/horm	any	dsyn	disease	8175989 (1994) / 2320080 (1990) / 8453901 (1993) / 8712650 (1996)
PARD6A	INHIBITS	Proto-Oncogene Protein pp60 (c-src)	1	1	PARD6A / Proto-Oncogene Protein pp60 (c-src)	aapp/gngm	any	aapp/gngm/enzy	any	15677324 (2005)
PARD6A	INHIBITS	SRC	1	1	PARD6A / SRC	aapp/gngm	any	aapp/gngm/enzy	any	15677324 (2005)
PARK7	INTERACTS_WITH	FRAP1	1	1	PARK7 / FRAP1	aapp/gngm	any	aapp/gngm/enzy	any	26634899 (2015)
PARK7	INTERACTS_WITH	HIF1alpha protein	1	1	PARK7 / HIF1alpha protein	aapp/gngm	any	aapp/gngm	any	24899725 (2014)
PARK7	INTERACTS_WITH	MTOR	1	1	PARK7 / MTOR	aapp/gngm	any	aapp/gngm/enzy	any	26634899 (2015)
PARK7	INTERACTS_WITH	Paraoxonase-2	1	1	PARK7 / Paraoxonase-2	aapp/gngm	any	aapp/gngm	any	25210784 (2014)
PARK7	STIMULATES	KLF17	2	2	PARK7 / KLF17	aapp/gngm	any	gngm	any	29701902 (2018) / 24504364 (2014)
Paroxetine	TREATS	Sleep disturbances	2	2	Paroxetine / Sleep disturbances	orch/phsu	drug_or_compound	dsyn	disease	30464591 (2018) / 11997203 (2002)
PARP1	COEXISTS_WITH	3,4-Methylenedioxyamphetamine	2	2	PARP1 / 3,4-Methylenedioxyamphetamine	aapp/gngm	any	orch/phsu/hops	drug_or_compound	30483133 (2018) / 15456408 (2005)
PARP1	INHIBITS	BRCA1	2	5	PARP1 / BRCA1	aapp/gngm	any	aapp/gngm	any	25485588 (2014) / 25202071 (2014)
PARP1	INHIBITS	caspase-3	3	9	PARP1 / caspase-3	aapp/gngm	any	aapp/gngm/enzy	any	25859268 (2015) / 12452011 (2002) / 25521501 (2015)
PARP1	INHIBITS	caspase-7	2	2	PARP1 / caspase-7	aapp/gngm	any	aapp/gngm	any	18026127 (2008) / 11781840 (2001)
PARP1	INHIBITS	COL11A2	11	11	PARP1 / COL11A2	aapp/gngm	any	aapp/gngm	any	30824588 (2019) / 24077350 (2013) / 29251678 (2018) / 29748565 (2018) / 21779467 (2010) / 28566428 (2017) / 29212245 (2017) / 27069769 (2016) / 21069454 (2011) / 21409392 (2011) / 24387337 (2014)
PARP1	INHIBITS	DNA repair protein	2	2	PARP1 / DNA repair protein	aapp/gngm	any	aapp/gngm	any	27671334 (2017) / 18832051 (2008)
PARP1	INHIBITS	JTB	1	1	PARP1 / JTB	aapp/gngm	any	aapp/gngm	any	31616951 (2019)
PARP1	INHIBITS	PARP2	4	4	PARP1 / PARP2	aapp/gngm	any	aapp/gngm	any	23810788 (2013) / 30684797 (2019) / 29262611 (2017) / 22127459 (2012)
PARP1	INHIBITS	TP53	2	2	PARP1 / TP53	aapp/gngm	any	aapp/gngm	any	17160013 (2007) / 24841718 (2014)
PARP1	INTERACTS_WITH	AKT1	3	3	PARP1 / AKT1	aapp/gngm	any	aapp/gngm/enzy	any	21325073 (2011) / 20371716 (2010) / 23613836 (2013)
PARP1	INTERACTS_WITH	BRCA1	3	5	PARP1 / BRCA1	aapp/gngm	any	aapp/gngm	any	25252691 (2014) / 17318223 (2007) / 25485588 (2014)
PARP1	INTERACTS_WITH	CHFR	1	1	PARP1 / CHFR	aapp/gngm	any	aapp/gngm	any	22337872 (2012)
PARP1	INTERACTS_WITH	Chromatin	3	3	PARP1 / Chromatin	aapp/gngm	any	aapp/gngm	any	26305327 (2015) / 25477519 (2015) / 27728808 (2016)
PARP1	INTERACTS_WITH	Proto-Oncogene Proteins c-akt	3	3	PARP1 / Proto-Oncogene Proteins c-akt	aapp/gngm	any	aapp/gngm/enzy	any	21325073 (2011) / 20371716 (2010) / 23613836 (2013)
PARP1	INTERACTS_WITH	TET1	1	1	PARP1 / TET1	aapp/gngm	any	aapp/gngm	any	24939750 (2014)
PARP1	STIMULATES	CASP3	2	2	PARP1 / CASP3	aapp/gngm	any	aapp/gngm	any	29197639 (2018) / 25178491 (2015)
PARP1	STIMULATES	CASP9	2	2	PARP1 / CASP9	aapp/gngm	any	aapp/gngm/enzy	any	30838091 (2019) / 25178491 (2015)
PARP1	STIMULATES	caspase-3	6	9	PARP1 / caspase-3	aapp/gngm	any	aapp/gngm/enzy	any	26899573 (2016) / 29071220 (2017) / 26005780 (2015) / 29197639 (2018) / 18623129 (2008) / 25178491 (2015)
PARP1	STIMULATES	caspase-9	4	4	PARP1 / caspase-9	aapp/gngm	any	aapp/gngm/enzy	any	30838091 (2019) / 26899573 (2016) / 26767948 (2016) / 25178491 (2015)
PARP3	INTERACTS_WITH	TGFB1	1	1	PARP3 / TGFB1	aapp/gngm	any	aapp/gngm/phsu	any	27579892 (2016)
PARP3	INTERACTS_WITH	Transforming Growth Factor beta	1	1	PARP3 / Transforming Growth Factor beta	aapp/gngm	any	aapp/gngm	any	27579892 (2016)
parthenolide	INHIBITS	interleukin-8	2	2	parthenolide / interleukin-8	orch/phsu	drug_or_compound	aapp/gngm	any	22884152 (2012) / 23086737 (2013)
parthenolide	INHIBITS	Matrix Metalloproteinase 9	3	3	parthenolide / Matrix Metalloproteinase 9	orch/phsu	drug_or_compound	aapp/gngm/enzy	any	22884152 (2012) / 19671767 (2009) / 23086737 (2013)
parthenolide	INHIBITS	NFKB1	1	1	parthenolide / NFKB1	orch/phsu	drug_or_compound	aapp/gngm	any	28965856 (2017)
parthenolide	INHIBITS	VEGF	2	2	parthenolide / VEGF	orch/phsu	drug_or_compound	aapp/gngm	any	22884152 (2012) / 23086737 (2013)
parthenolide	INHIBITS	VEGFA	2	2	parthenolide / VEGFA	orch/phsu	drug_or_compound	aapp/gngm/phsu/enzy	any	22884152 (2012) / 23086737 (2013)
Pathological fracture	COEXISTS_WITH	malignant disease	2	2	Pathological fracture / malignant disease	dsyn	disease	dsyn	disease	3807500 (1986) / 718394 (1978)
patuletin	INHIBITS	Fatty-acid synthase	1	1	patuletin / Fatty-acid synthase	orch	drug_or_compound	aapp/gngm/enzy	any	29344187 (2017)
PAX2	INHIBITS	DEFB1	1	1	PAX2 / DEFB1	aapp/gngm	any	aapp/gngm/phsu	any	19118900 (2009)
PAX2	INTERACTS_WITH	ERBB2	2	2	PAX2 / ERBB2	aapp/gngm	any	aapp/gngm/phsu/enzy	any	22168360 (2011) / 19005469 (2008)
PAX9	INTERACTS_WITH	JARID1B	2	2	PAX9 / JARID1B	aapp/gngm	any	aapp/gngm	any	14516692 (2002) / 12617814 (2002)
PAX9	INTERACTS_WITH	KDM5B	2	2	PAX9 / KDM5B	aapp/gngm	any	aapp/gngm	any	14516692 (2002) / 12617814 (2002)
paxillin	COEXISTS_WITH	Focal Adhesion Protein-Tyrosine Kinases	2	2	paxillin / Focal Adhesion Protein-Tyrosine Kinases	aapp/gngm	any	aapp/gngm/enzy	any	17288543 (2007) / 9879983 (1998)
paxillin	INHIBITS	AHSA1	1	1	paxillin / AHSA1	aapp/gngm	any	aapp/gngm/enzy	any	10602479 (1999)
paxillin	INHIBITS	AIMP2	1	1	paxillin / AIMP2	aapp/gngm	any	aapp/gngm/enzy	any	10602479 (1999)
paxillin	INHIBITS	CRK	1	1	paxillin / CRK	aapp/gngm	any	aapp/gngm/enzy	any	10602479 (1999)
paxillin	INHIBITS	GRAP2	1	1	paxillin / GRAP2	aapp/gngm	any	aapp/gngm/enzy	any	10602479 (1999)
paxillin	INHIBITS	MAPK1	1	1	paxillin / MAPK1	aapp/gngm	any	aapp/gngm/enzy	any	10602479 (1999)
paxillin	INHIBITS	MAPK14	1	1	paxillin / MAPK14	aapp/gngm	any	aapp/gngm/enzy	any	10602479 (1999)
paxillin	INHIBITS	POLDIP2	1	1	paxillin / POLDIP2	aapp/gngm	any	aapp/gngm/enzy	any	10602479 (1999)
PBK	STIMULATES	TBX3	1	1	PBK / TBX3	aapp/gngm	any	aapp/gngm	any	31757421 (2019)
PBRM1	INTERACTS_WITH	TERT	1	1	PBRM1 / TERT	aapp/gngm	any	aapp/gngm/enzy	any	28977912 (2017)
PCAF	COEXISTS_WITH	Toremifene	2	2	PCAF / Toremifene	aapp/gngm	any	orch/phsu	drug_or_compound	10431584 (1999) / 9725052 (1998)
PCAF	CONVERTS_TO	osteopontin	1	1	PCAF / osteopontin	aapp/gngm	any	aapp/gngm	any	25099519 (2014)
PCBP1	INTERACTS_WITH	CDKN1B	1	1	PCBP1 / CDKN1B	gngm	any	aapp/gngm	any	30086790 (2018)
PCBP1	INTERACTS_WITH	cyclin-dependent kinase inhibitor 1B	1	1	PCBP1 / cyclin-dependent kinase inhibitor 1B	gngm	any	aapp/gngm	any	30086790 (2018)
PCBP4	INTERACTS_WITH	Nuclear Respiratory Factor 1	1	1	PCBP4 / Nuclear Respiratory Factor 1	aapp/gngm	any	aapp/gngm	any	12720548 (2003)
PCLAF	INTERACTS_WITH	BRCA1	1	1	PCLAF / BRCA1	aapp/gngm/enzy	any	aapp/gngm	any	21673012 (2011)
PCNA	COEXISTS_WITH	epigallocatechin gallate	1	1	PCNA / epigallocatechin gallate	aapp/gngm	any	orch/phsu	drug_or_compound	16519995 (2007)
PCNA	STIMULATES	TP53	2	2	PCNA / TP53	aapp/gngm	any	aapp/gngm	any	16099479 (2005) / 12762645 (2003)
PCSK1	INTERACTS_WITH	CD44	1	1	PCSK1 / CD44	aapp/gngm	any	aapp/gngm	any	31331331 (2019)
PCTK1	INTERACTS_WITH	DCTN6	2	2	PCTK1 / DCTN6	gngm	any	aapp/gngm	any	28274513 (2017) / 25205104 (2014)
PCTK1	INTERACTS_WITH	IFI27	2	2	PCTK1 / IFI27	gngm	any	aapp/gngm	any	28274513 (2017) / 25205104 (2014)
PCTK1	INTERACTS_WITH	PSMD9	2	2	PCTK1 / PSMD9	gngm	any	aapp/gngm	any	28274513 (2017) / 25205104 (2014)
PCTK1	INTERACTS_WITH	SSSCA1	2	2	PCTK1 / SSSCA1	gngm	any	aapp/gngm	any	28274513 (2017) / 25205104 (2014)
PCTK1	INTERACTS_WITH	TMED7	2	2	PCTK1 / TMED7	gngm	any	aapp/gngm	any	28274513 (2017) / 25205104 (2014)
PD 153035	STIMULATES	RARB	3	3	PD 153035 / RARB	orch/phsu	drug_or_compound	aapp/gngm	any	15766561 (2005) / 17286282 (2007) / 17608728 (2007)
PD 98059	INHIBITS	AKT1	5	5	PD 98059 / AKT1	orch/phsu	drug_or_compound	aapp/gngm/enzy	any	22862967 (2012) / 21904903 (2011) / 16752079 (2006) / 26915319 (2016) / 24805814 (2014)
PD 98059	INHIBITS	Focal Adhesion Protein-Tyrosine Kinases	2	2	PD 98059 / Focal Adhesion Protein-Tyrosine Kinases	orch/phsu	drug_or_compound	aapp/gngm/enzy	any	24405819 (2013) / 22176685 (2011)
PD 98059	INHIBITS	LY 294002	2	2	PD 98059 / LY 294002	orch/phsu	drug_or_compound	orch/phsu	drug_or_compound	15631803 (2004) / 15922332 (2005)
PD 98059	INHIBITS	Mitogen-Activated Protein Kinases	11	11	PD 98059 / Mitogen-Activated Protein Kinases	orch/phsu	drug_or_compound	aapp/gngm/enzy	any	31532771 (2019) / 21904903 (2011) / 15156564 (2004) / 15111768 (2004) / 11850215 (2001) / 15958587 (2005) / 10809781 (2000) / 11072781 (2000) / 10467423 (1999) / 9388270 (1997) / 9467952 (1998)
PD 98059	INHIBITS	Proto-Oncogene Proteins c-akt	5	5	PD 98059 / Proto-Oncogene Proteins c-akt	orch/phsu	drug_or_compound	aapp/gngm/enzy	any	22862967 (2012) / 21904903 (2011) / 16752079 (2006) / 26915319 (2016) / 24805814 (2014)
PD 98059	STIMULATES	MAPK8	2	2	PD 98059 / MAPK8	orch/phsu	drug_or_compound	aapp/gngm	any	10650934 (2000) / 26297979 (2015)
PDCD1	INHIBITS	PIK3CA	1	1	PDCD1 / PIK3CA	aapp/gngm	any	aapp/gngm	any	28003307 (2017)
PDCD1	INHIBITS	PIK3CB	1	1	PDCD1 / PIK3CB	aapp/gngm	any	aapp/gngm	any	28003307 (2017)
PDCD1	INHIBITS	PIK3CD	1	1	PDCD1 / PIK3CD	aapp/gngm	any	aapp/gngm	any	28003307 (2017)
PDCD1	INHIBITS	PIK3CG	1	1	PDCD1 / PIK3CG	aapp/gngm	any	aapp/gngm	any	28003307 (2017)
PDCD4	INTERACTS_WITH	SKP2	1	1	PDCD4 / SKP2	aapp/gngm	any	aapp/gngm	any	30760284 (2019)
PDCD4	INTERACTS_WITH	Skp2 Proteins	1	1	PDCD4 / Skp2 Proteins	aapp/gngm	any	aapp/gngm	any	30760284 (2019)
PDE4A	STIMULATES	CAMP	1	1	PDE4A / CAMP	aapp/gngm	any	aapp/gngm/enzy	any	26022351 (2015)
PDGFRB	INTERACTS_WITH	Phosphotransferases	1	1	PDGFRB / Phosphotransferases	aapp/gngm/enzy	any	aapp/gngm/enzy	any	19275932 (2009)
PDLIM3	COEXISTS_WITH	Albumins	1	1	PDLIM3 / Albumins	aapp/gngm/phsu	any	aapp/gngm	any	25562819 (2015)
PDPN	INHIBITS	CD44	1	1	PDPN / CD44	aapp/gngm	any	aapp/gngm	any	9224743 (1997)
PDPN	STIMULATES	Transgenes	1	1	PDPN / Transgenes	aapp/gngm	any	aapp/gngm	any	30592710 (2018)
PDZK1	INTERACTS_WITH	ABCG2	1	1	PDZK1 / ABCG2	aapp/gngm	any	aapp/gngm	any	21816982 (2011)
PDZK1IP1	NEG_ISA	Membrane Proteins	3	3	PDZK1IP1 / Membrane Proteins	aapp/gngm	any	aapp/gngm	any	27563810 (2016) / 22973555 (2012) / 22266858 (2012)
PEA15	INTERACTS_WITH	Protein Kinases	1	1	PEA15 / Protein Kinases	gngm	any	aapp/gngm/enzy	any	25096718 (2014)
PEBP1	INHIBITS	shogaol	1	1	PEBP1 / shogaol	aapp/gngm	any	orch/phsu	drug_or_compound	22224671 (2012)
PEBP1	INTERACTS_WITH	CCL5	2	2	PEBP1 / CCL5	aapp/gngm	any	aapp/gngm	any	26375811 (2015) / 27532884 (2016)
PEBP1	INTERACTS_WITH	RANTES	2	2	PEBP1 / RANTES	aapp/gngm	any	aapp/gngm	any	26375811 (2015) / 27532884 (2016)
PECAM1	COEXISTS_WITH	docetaxel	1	1	PECAM1 / docetaxel	aapp/gngm	any	orch/phsu	drug_or_compound	22420943 (2012)
PECAM1	COEXISTS_WITH	RAD 001	1	1	PECAM1 / RAD 001	aapp/gngm	any	orch/phsu	drug_or_compound	22420943 (2012)
pegfilgrastim	ASSOCIATED_WITH	Febrile neutropenia	4	10	pegfilgrastim / Febrile neutropenia	aapp/gngm/phsu	any	dsyn	disease	19622901 (2009) / 28637287 (2017) / 16249646 (2005) / 26858523 (2016)
pegfilgrastim	ASSOCIATED_WITH	Neutropenia	3	9	pegfilgrastim / Neutropenia	aapp/gngm/phsu	any	dsyn	disease	24255599 (2013) / 28955224 (2017) / 26858523 (2016)
pegfilgrastim	PREDISPOSES	Febrile neutropenia	2	10	pegfilgrastim / Febrile neutropenia	aapp/gngm/phsu	any	dsyn	disease	30259136 (2018) / 27928760 (2017)
pegfilgrastim	PREVENTS	Febrile neutropenia	2	10	pegfilgrastim / Febrile neutropenia	aapp/gngm/phsu	any	dsyn	disease	19579869 (2009) / 17846019 (2008)
pegfilgrastim	TREATS	Febrile neutropenia	2	10	pegfilgrastim / Febrile neutropenia	aapp/gngm/phsu	any	dsyn	disease	29590407 (2018) / 21669371 (2011)
pegfilgrastim	TREATS	Neutropenia	6	9	pegfilgrastim / Neutropenia	aapp/gngm/phsu	any	dsyn	disease	30701419 (2019) / 30887256 (2019) / 16249646 (2005) / 21456630 (2011) / 14508717 (2003) / 12921218 (2003)
pegvisomant	INHIBITS	Insulin-Like Growth Factor I	3	3	pegvisomant / Insulin-Like Growth Factor I	aapp/gngm/phsu/horm	any	aapp/gngm	any	17289896 (2007) / 19075184 (2009) / 16541323 (2006)
PELP1	INTERACTS_WITH	arginine	1	1	PELP1 / arginine	aapp/gngm	any	aapp/gngm/phsu	any	23486015 (2013)
PELP1	INTERACTS_WITH	Aromatase	2	3	PELP1 / Aromatase	aapp/gngm	any	aapp/gngm/enzy	any	19800002 (2010) / 18079323 (2008)
PELP1	INTERACTS_WITH	Carcinogens	2	2	PELP1 / Carcinogens	aapp/gngm	any	hops	drug_or_compound	25788226 (2015) / 20807815 (2010)
PELP1	INTERACTS_WITH	Estrogen Receptor alpha	3	3	PELP1 / Estrogen Receptor alpha	aapp/gngm	any	aapp/gngm	any	15579769 (2004) / 11481323 (2001) / 23486015 (2013)
PELP1	INTERACTS_WITH	Estrogen Receptors	5	5	PELP1 / Estrogen Receptors	aapp/gngm	any	aapp/gngm	any	20807815 (2010) / 15994929 (2005) / 18571832 (2008) / 17545633 (2007) / 24447537 (2014)
PELP1	INTERACTS_WITH	estrogens	3	3	PELP1 / estrogens	aapp/gngm	any	orch/phsu/horm	any	19800002 (2010) / 18079323 (2008) / 24447537 (2014)
PELP1	STIMULATES	Aromatase	1	3	PELP1 / Aromatase	aapp/gngm	any	aapp/gngm/enzy	any	19800002 (2010)
pemetrexed	CAUSES	Scleroderma	1	1	pemetrexed / Scleroderma	orch/phsu	drug_or_compound	dsyn	disease	26992088 (2016)
pemetrexed	COEXISTS_WITH	cisplatin	4	4	pemetrexed / cisplatin	orch/phsu	drug_or_compound	inch/phsu	drug_or_compound	17583136 (2007) / 15217974 (2004) / 14596699 (2003) / 12722874 (2003)
pemetrexed	COEXISTS_WITH	gemcitabine	3	3	pemetrexed / gemcitabine	orch/phsu	drug_or_compound	phsu	drug_or_compound	14596699 (2003) / 12571808 (2002) / 12722874 (2003)
pemetrexed	INHIBITS	DHFR	7	7	pemetrexed / DHFR	orch/phsu	drug_or_compound	aapp/gngm/enzy	any	19593565 (2010) / 16807459 (2006) / 12023793 (2002) / 14596699 (2003) / 12720495 (2003) / 11252887 (2001) / 11763166 (2001)
pemetrexed	INHIBITS	Dihydrofolate Reductase	7	7	pemetrexed / Dihydrofolate Reductase	orch/phsu	drug_or_compound	aapp/gngm/enzy	any	19593565 (2010) / 16807459 (2006) / 12023793 (2002) / 14596699 (2003) / 12720495 (2003) / 11252887 (2001) / 11763166 (2001)
pemetrexed	INHIBITS	Enzymes	6	6	pemetrexed / Enzymes	orch/phsu	drug_or_compound	aapp/gngm/enzy/orch	any	12023791 (2002) / 12720495 (2003) / 15270656 (2004) / 12571813 (2002) / 12722874 (2003) / 11106124 (2000)
pemetrexed	INHIBITS	Hydroxymethyltransferases	6	6	pemetrexed / Hydroxymethyltransferases	orch/phsu	drug_or_compound	aapp/gngm/enzy	any	19593565 (2010) / 16807459 (2006) / 12023793 (2002) / 14596699 (2003) / 12720495 (2003) / 11252887 (2001)
pemetrexed	INHIBITS	Thymidylate Synthase	7	7	pemetrexed / Thymidylate Synthase	orch/phsu	drug_or_compound	aapp/gngm/enzy	any	19593565 (2010) / 16807459 (2006) / 12023793 (2002) / 14596699 (2003) / 12720495 (2003) / 11252887 (2001) / 9717989 (1998)
pemetrexed disodium	INHIBITS	DHFR	2	2	pemetrexed disodium / DHFR	orch	drug_or_compound	aapp/gngm/enzy	any	11742712 (2001) / 11252887 (2001)
pemetrexed disodium	INHIBITS	Dihydrofolate Reductase	2	2	pemetrexed disodium / Dihydrofolate Reductase	orch	drug_or_compound	aapp/gngm/enzy	any	11742712 (2001) / 11252887 (2001)
pemetrexed disodium	INHIBITS	Hydroxymethyltransferases	2	2	pemetrexed disodium / Hydroxymethyltransferases	orch	drug_or_compound	aapp/gngm/enzy	any	11742712 (2001) / 11252887 (2001)
pemetrexed disodium	INHIBITS	Thymidylate Synthase	2	2	pemetrexed disodium / Thymidylate Synthase	orch	drug_or_compound	aapp/gngm/enzy	any	11742712 (2001) / 11252887 (2001)
Penicillamine	PRODUCES	hydrogen peroxide	2	2	Penicillamine / hydrogen peroxide	aapp/gngm/phsu	any	inch/phsu	any	17893040 (2007) / 28389407 (2017)
Pentachlorophenol	COEXISTS_WITH	calf thymus DNA	1	1	Pentachlorophenol / calf thymus DNA	orch/hops	drug_or_compound	phsu	drug_or_compound	15720130 (2005)
pentoxifylline	NEG_INTERACTS_WITH	P-Glycoprotein	1	1	pentoxifylline / P-Glycoprotein	orch/phsu	drug_or_compound	aapp/gngm	any	16545799 (2006)
pentoxifylline	TREATS	Lymphedema	1	1	pentoxifylline / Lymphedema	orch/phsu	drug_or_compound	dsyn	disease	15542159 (2004)
PEPD	PRODUCES	proline	2	4	PEPD / proline	aapp/gngm	any	aapp/gngm	any	11820611 (2001) / 11204951 (2000)
PEPD	STIMULATES	proline	2	4	PEPD / proline	aapp/gngm	any	aapp/gngm	any	15337432 (2004) / 11204951 (2000)
peptide hormone	INTERACTS_WITH	Steroid hormone	2	2	peptide hormone / Steroid hormone	aapp/gngm/horm	any	horm	any	24198242 (2014) / 1562509 (1992)
Peptide Hydrolases	COEXISTS_WITH	sodium selenite	3	3	Peptide Hydrolases / sodium selenite	aapp/gngm/enzy	any	inch/phsu	any	24292594 (2013) / 26709132 (2016) / 20952754 (2010)
peptide O-linked N-acetylglucosamine-beta-N-acetylglucosaminidase	INTERACTS_WITH	Cytoplasmic Protein	2	2	peptide O-linked N-acetylglucosamine-beta-N-acetylglucosaminidase / Cytoplasmic Protein	aapp/gngm/enzy	any	aapp/gngm	any	21255644 (2011) / 23576270 (2013)
PER2 protein, mammalian	STIMULATES	NF-kappa B	1	1	PER2 protein, mammalian / NF-kappa B	aapp/gngm	any	aapp/gngm	any	16791480 (2006)
perfluorooctanoic acid	STIMULATES	ABCG2	1	1	perfluorooctanoic acid / ABCG2	orch	drug_or_compound	aapp/gngm	any	23435180 (2013)
Pericarditis	CAUSES	Cardiac Tamponade	5	5	Pericarditis / Cardiac Tamponade	dsyn	disease	dsyn	disease	24715847 (2013) / 22649339 (2012) / 4540487 (1973) / 1896661 (1991) / 26193646 (2008)
Pericarditis	CAUSES	Pericardial effusion	1	1	Pericarditis / Pericardial effusion	dsyn	disease	dsyn	disease	24715847 (2013)
peroxidase	STIMULATES	collagen	2	2	peroxidase / collagen	aapp/gngm/enzy	any	aapp/gngm/phsu	any	25759268 (2015) / 26643175 (2016)
Pertussis Toxin	INTERACTS_WITH	GTP-Binding Proteins	2	2	Pertussis Toxin / GTP-Binding Proteins	aapp/gngm/hops/enzy	any	aapp/gngm/enzy	any	14652000 (2003) / 8774153 (1996)
Pertussis Toxin	INTERACTS_WITH	protein-tyrosine kinase c-src	1	1	Pertussis Toxin / protein-tyrosine kinase c-src	aapp/gngm/hops/enzy	any	aapp/gngm	any	14652000 (2003)
Pertussis Toxin	INTERACTS_WITH	SRC	1	1	Pertussis Toxin / SRC	aapp/gngm/hops/enzy	any	aapp/gngm/enzy	any	14652000 (2003)
pertuzumab	COEXISTS_WITH	carboplatin	2	2	pertuzumab / carboplatin	aapp/gngm/phsu	drug_or_compound	orch/phsu	drug_or_compound	31641845 (2019) / 24899001 (2014)
pertuzumab	COEXISTS_WITH	docetaxel	8	8	pertuzumab / docetaxel	aapp/gngm/phsu	drug_or_compound	orch/phsu	drug_or_compound	31641845 (2019) / 30796821 (2019) / 27179402 (2016) / 23999693 (2013) / 28840424 (2017) / 27275646 (2016) / 24860893 (2014) / 24692675 (2014)
pertuzumab	COEXISTS_WITH	ERBB2	2	54	pertuzumab / ERBB2	aapp/gngm/phsu	drug_or_compound	aapp/gngm/phsu/enzy	any	25459109 (2015) / 24717573 (2014)
pertuzumab	COEXISTS_WITH	taxane	2	2	pertuzumab / taxane	aapp/gngm/phsu	drug_or_compound	orch/phsu	drug_or_compound	30796821 (2019) / 29287189 (2018)
pertuzumab	COEXISTS_WITH	trastuzumab	19	25	pertuzumab / trastuzumab	aapp/gngm/phsu	drug_or_compound	aapp/gngm/phsu	drug_or_compound	22153890 (2012) / 30796821 (2019) / 27179402 (2016) / 31321873 (2019) / 29287189 (2018) / 23999693 (2013) / 29859099 (2018) / 29850259 (2018) / 23692263 (2013) / 20001562 (2010) / 22910839 (2013) / 30062574 (2018) / 26999718 (2016) / 25058168 (2014) / 24128673 (2013) / 23593542 (2013) / 23984893 (2013) / 24899001 (2014) / 24692675 (2014)
pertuzumab	INHIBITS	erbB-2 Receptor	7	25	pertuzumab / erbB-2 Receptor	aapp/gngm/phsu	drug_or_compound	aapp/gngm/enzy	any	31809243 (2019) / 31735691 (2019) / 30701699 (2019) / 23224399 (2013) / 20465533 (2010) / 17208435 (2007) / 15688610 (2004)
pertuzumab	INHIBITS	ERBB2	26	54	pertuzumab / ERBB2	aapp/gngm/phsu	drug_or_compound	aapp/gngm/phsu/enzy	any	31809243 (2019) / 30478962 (2018) / 31735691 (2019) / 30701699 (2019) / 25848335 (2015) / 25825476 (2015) / 29872641 (2018) / 29433963 (2018) / 24715843 (2013) / 23224399 (2013) / 21786419 (2011) / 25995420 (2015) / 20465533 (2010) / 26056489 (2015) / 30241301 (2018) / 29027290 (2018) / 26999718 (2016) / 18537532 (2008) / 17208435 (2007) / 15688610 (2004) / 27866067 (2017) / 27813707 (2017) / 24027583 (2013) / 28666920 (2017) / 23227361 (2012) / 25612619 (2015)
pertuzumab	INHIBITS	ERBB3	3	6	pertuzumab / ERBB3	aapp/gngm/phsu	drug_or_compound	aapp/gngm/enzy	any	30701699 (2019) / 18632642 (2008) / 17627612 (2007)
pertuzumab	INHIBITS	PIK3CA	2	2	pertuzumab / PIK3CA	aapp/gngm/phsu	drug_or_compound	aapp/gngm	any	29388072 (2018) / 22690483 (2012)
pertuzumab	INHIBITS	PIK3CB	2	2	pertuzumab / PIK3CB	aapp/gngm/phsu	drug_or_compound	aapp/gngm	any	29388072 (2018) / 22690483 (2012)
pertuzumab	INHIBITS	PIK3CD	2	2	pertuzumab / PIK3CD	aapp/gngm/phsu	drug_or_compound	aapp/gngm	any	29388072 (2018) / 22690483 (2012)
pertuzumab	INHIBITS	PIK3CG	2	2	pertuzumab / PIK3CG	aapp/gngm/phsu	drug_or_compound	aapp/gngm	any	29388072 (2018) / 22690483 (2012)
pertuzumab	INTERACTS_WITH	erbB-2 Receptor	15	25	pertuzumab / erbB-2 Receptor	aapp/gngm/phsu	drug_or_compound	aapp/gngm/enzy	any	31637013 (2019) / 31802990 (2019) / 30884986 (2019) / 30884851 (2019) / 30936563 (2019) / 26307328 (2015) / 21129613 (2010) / 19393584 (2009) / 28406988 (2017) / 16033849 (2005) / 27197303 (2016) / 17547474 (2007) / 15093533 (2004) / 23984893 (2013) / 24921704 (2014)
pertuzumab	INTERACTS_WITH	ERBB2	23	54	pertuzumab / ERBB2	aapp/gngm/phsu	drug_or_compound	aapp/gngm/phsu/enzy	any	31637013 (2019) / 31802990 (2019) / 30884986 (2019) / 30884851 (2019) / 30936563 (2019) / 23837759 (2013) / 25537159 (2015) / 26307328 (2015) / 21129613 (2010) / 17635517 (2007) / 19393584 (2009) / 28406988 (2017) / 26999718 (2016) / 16033849 (2005) / 27197303 (2016) / 18596360 (2008) / 17547474 (2007) / 15093533 (2004) / 25058168 (2014) / 23984893 (2013) / 24860893 (2014) / 24921704 (2014) / 24918976 (2014)
pertuzumab	INTERACTS_WITH	ERBB3	3	6	pertuzumab / ERBB3	aapp/gngm/phsu	drug_or_compound	aapp/gngm/enzy	any	23241641 (2013) / 17547474 (2007) / 24838231 (2014)
pertuzumab	INTERACTS_WITH	trastuzumab	4	25	pertuzumab / trastuzumab	aapp/gngm/phsu	drug_or_compound	aapp/gngm/phsu	drug_or_compound	31183514 (2019) / 21600050 (2011) / 30541352 (2019) / 23241641 (2013)
pertuzumab	NEG_INTERACTS_WITH	trastuzumab	2	25	pertuzumab / trastuzumab	aapp/gngm/phsu	drug_or_compound	aapp/gngm/phsu	drug_or_compound	31042744 (2019) / 31183514 (2019)
pertuzumab	PREDISPOSES	Exanthema	1	1	pertuzumab / Exanthema	aapp/gngm/phsu	drug_or_compound	dsyn	disease	22782294 (2012)
pertuzumab	STIMULATES	erbB-2 Receptor	3	25	pertuzumab / erbB-2 Receptor	aapp/gngm/phsu	drug_or_compound	aapp/gngm/enzy	any	30806922 (2019) / 30884851 (2019) / 28186982 (2017)
pertuzumab	STIMULATES	ERBB2	3	54	pertuzumab / ERBB2	aapp/gngm/phsu	drug_or_compound	aapp/gngm/phsu/enzy	any	30806922 (2019) / 30884851 (2019) / 28186982 (2017)
PES1	COEXISTS_WITH	Estrogen Receptor alpha	3	6	PES1 / Estrogen Receptor alpha	gngm	any	aapp/gngm	any	30705367 (2019) / 22820289 (2012) / 24376209 (2013)
PES1	INTERACTS_WITH	ESR2	2	2	PES1 / ESR2	gngm	any	aapp/gngm	any	22820289 (2012) / 24376209 (2013)
PES1	INTERACTS_WITH	Estrogen Receptor alpha	3	6	PES1 / Estrogen Receptor alpha	gngm	any	aapp/gngm	any	27409667 (2016) / 22820289 (2012) / 24376209 (2013)
PES1	INTERACTS_WITH	Estrogen Receptor beta	2	2	PES1 / Estrogen Receptor beta	gngm	any	aapp/gngm	any	22820289 (2012) / 24376209 (2013)
Pesticides	AFFECTS	Plague	4	4	Pesticides / Plague	hops	drug_or_compound	dsyn	disease	17622325 (2007) / 12762645 (2003) / 18097591 (2008) / 11401758 (2001)
Pesticides	INTERACTS_WITH	Estrogen Receptors	3	3	Pesticides / Estrogen Receptors	hops	drug_or_compound	aapp/gngm	any	23436777 (2014) / 20390871 (2010) / 15994033 (2005)
PFKFB3	INTERACTS_WITH	Cyclin-Dependent Kinase 4	1	1	PFKFB3 / Cyclin-Dependent Kinase 4	aapp/gngm	any	aapp/gngm/enzy	any	29335521 (2018)
PFN1	INTERACTS_WITH	Actin-Binding Protein	2	2	PFN1 / Actin-Binding Protein	aapp/gngm	any	aapp/gngm	any	21115820 (2010) / 23686314 (2014)
PGF	INHIBITS	VEGFA	1	1	PGF / VEGFA	aapp/gngm	any	aapp/gngm/phsu/enzy	any	31541381 (2019)
PGR	ASSOCIATED_WITH	Breast Diseases	2	2	PGR / Breast Diseases	aapp/gngm	any	dsyn	disease	28470951 (2017) / 3627097 (1987)
PGR	COEXISTS_WITH	agonists	2	6	PGR / agonists	aapp/gngm	any	phsu	drug_or_compound	26153859 (2015) / 24666307 (2015)
PGR	COEXISTS_WITH	Androgen Receptor	1	1	PGR / Androgen Receptor	aapp/gngm	any	aapp/gngm	any	22259247 (2012)
PGR	COEXISTS_WITH	AR	1	1	PGR / AR	aapp/gngm	any	aapp/gngm	any	22259247 (2012)
PGR	COEXISTS_WITH	BRCA1	4	6	PGR / BRCA1	aapp/gngm	any	aapp/gngm	any	21531767 (2011) / 14732925 (2004) / 16109739 (2006) / 26205471 (2016)
PGR	COEXISTS_WITH	CCL16	2	2	PGR / CCL16	aapp/gngm	any	aapp/gngm	any	8324732 (1993) / 8380254 (1993)
PGR	COEXISTS_WITH	erbB-2 Receptor	3	3	PGR / erbB-2 Receptor	aapp/gngm	any	aapp/gngm/enzy	any	30948894 (2019) / 21623202 (2011) / 16467118 (2006)
PGR	COEXISTS_WITH	ERBB2	10	13	PGR / ERBB2	aapp/gngm	any	aapp/gngm/phsu/enzy	any	30948894 (2019) / 30283220 (2018) / 19159568 (2008) / 28244460 (2016) / 21700456 (2011) / 22484731 (2012) / 18516323 (2008) / 16467118 (2006) / 1972345 (1990) / 24754246 (2014)
PGR	COEXISTS_WITH	Estrogen Receptor alpha	4	23	PGR / Estrogen Receptor alpha	aapp/gngm	any	aapp/gngm	any	29403307 (2018) / 26153859 (2015) / 26998112 (2016) / 18602823 (2009)
PGR	COEXISTS_WITH	Estrogen Receptors	29	50	PGR / Estrogen Receptors	aapp/gngm	any	aapp/gngm	any	31446852 (2019) / 31028192 (2019) / 27833400 (2016) / 24300977 (2014) / 30066060 (2018) / 18668363 (2009) / 26770479 (2015) / 16259871 (2005) / 28244460 (2016) / 19838027 (2009) / 30407916 (2018) / 14979918 (2004) / 29403307 (2018) / 19755043 (2009) / 22018777 (2012) / 22484731 (2012) / 20354817 (2011) / 12181271 (2002) / 12970168 (2003) / 18196870 (2007) / 15500955 (2004) / 6656963 (1983) / 10037189 (1999) / 3366932 (1988) / 8919544 (1996) / 25261374 (2014) / 8499331 (1993) / 9010317 (1996) / 23735943 (2012)
PGR	COEXISTS_WITH	estrogens	5	24	PGR / estrogens	aapp/gngm	any	orch/phsu/horm	any	26498662 (2015) / 12706304 (2003) / 15084343 (2004) / 3702420 (1986) / 2972248 (1988)
PGR	COEXISTS_WITH	Hormones	2	4	PGR / Hormones	aapp/gngm	any	horm	any	19744932 (2009) / 14684847 (2004)
PGR	COEXISTS_WITH	NEU1	5	7	PGR / NEU1	aapp/gngm	any	aapp/gngm	any	30283220 (2018) / 28244460 (2016) / 22484731 (2012) / 18516323 (2008) / 1972345 (1990)
PGR	COEXISTS_WITH	NEURL1	5	7	PGR / NEURL1	aapp/gngm	any	aapp/gngm	any	30283220 (2018) / 28244460 (2016) / 22484731 (2012) / 18516323 (2008) / 1972345 (1990)
PGR	COEXISTS_WITH	TP53	2	6	PGR / TP53	aapp/gngm	any	aapp/gngm	any	10455211 (1999) / 11241324 (2001)
PGR	higher_than	Estrogen Receptors	9	50	PGR / Estrogen Receptors	aapp/gngm	any	aapp/gngm	any	12753360 (2003) / 12948458 (2003) / 15597215 (2004) / 6351950 (1983) / 6669985 (1983) / 3285482 (1988) / 3774012 (1986) / 3819835 (1987) / 2914367 (1989)
PGR	higher_than	Receptors, Progesterone	2	11	PGR / Receptors, Progesterone	aapp/gngm	any	aapp/gngm	any	11091697 (1999) / 15272277 (2004)
PGR	INHIBITS	ERVK-10	4	12	PGR / ERVK-10	aapp/gngm	any	aapp/gngm/phsu/enzy	any	27386569 (2016) / 17347654 (2007) / 7585552 (1995) / 17021053 (2007)
PGR	INHIBITS	ERVK-18	4	12	PGR / ERVK-18	aapp/gngm	any	aapp/gngm/phsu/enzy	any	27386569 (2016) / 17347654 (2007) / 7585552 (1995) / 17021053 (2007)
PGR	INHIBITS	ERVK-19	4	12	PGR / ERVK-19	aapp/gngm	any	aapp/gngm/phsu/enzy	any	27386569 (2016) / 17347654 (2007) / 7585552 (1995) / 17021053 (2007)
PGR	INHIBITS	ERVK-21	4	12	PGR / ERVK-21	aapp/gngm	any	aapp/gngm/phsu/enzy	any	27386569 (2016) / 17347654 (2007) / 7585552 (1995) / 17021053 (2007)
PGR	INHIBITS	ERVK-24	4	12	PGR / ERVK-24	aapp/gngm	any	aapp/gngm/phsu/enzy	any	27386569 (2016) / 17347654 (2007) / 7585552 (1995) / 17021053 (2007)
PGR	INHIBITS	ERVK-25	4	12	PGR / ERVK-25	aapp/gngm	any	aapp/gngm/phsu/enzy	any	27386569 (2016) / 17347654 (2007) / 7585552 (1995) / 17021053 (2007)
PGR	INHIBITS	ERVK-7	4	12	PGR / ERVK-7	aapp/gngm	any	aapp/gngm/phsu/enzy	any	27386569 (2016) / 17347654 (2007) / 7585552 (1995) / 17021053 (2007)
PGR	INHIBITS	ERVK-8	4	12	PGR / ERVK-8	aapp/gngm	any	aapp/gngm/phsu/enzy	any	27386569 (2016) / 17347654 (2007) / 7585552 (1995) / 17021053 (2007)
PGR	INHIBITS	ERVK-9	4	12	PGR / ERVK-9	aapp/gngm	any	aapp/gngm/phsu/enzy	any	27386569 (2016) / 17347654 (2007) / 7585552 (1995) / 17021053 (2007)
PGR	INHIBITS	Estrogen Receptor alpha	2	23	PGR / Estrogen Receptor alpha	aapp/gngm	any	aapp/gngm	any	19588487 (2009) / 24469035 (2015)
PGR	INHIBITS	estrogens	2	24	PGR / estrogens	aapp/gngm	any	orch/phsu/horm	any	27386569 (2016) / 18477500 (2008)
PGR	INHIBITS	ICI 182780	3	3	PGR / ICI 182780	aapp/gngm	any	orch/phsu	drug_or_compound	18483281 (2008) / 11014213 (2000) / 10967555 (2000)
PGR	INHIBITS	multicatalytic endopeptidase complex	2	2	PGR / multicatalytic endopeptidase complex	aapp/gngm	any	aapp/gngm/enzy	any	17347654 (2007) / 17021053 (2007)
PGR	INHIBITS	PR@	4	12	PGR / PR@	aapp/gngm	any	aapp/gngm	any	27386569 (2016) / 17347654 (2007) / 7585552 (1995) / 17021053 (2007)
PGR	INHIBITS	PRH2	4	12	PGR / PRH2	aapp/gngm	any	aapp/gngm	any	27386569 (2016) / 17347654 (2007) / 7585552 (1995) / 17021053 (2007)
PGR	INHIBITS	TMEM37	4	12	PGR / TMEM37	aapp/gngm	any	aapp/gngm	any	27386569 (2016) / 17347654 (2007) / 7585552 (1995) / 17021053 (2007)
PGR	INTERACTS_WITH	ABCG2	3	3	PGR / ABCG2	aapp/gngm	any	aapp/gngm	any	23988382 (2013) / 22348324 (2012) / 18042733 (2008)
PGR	INTERACTS_WITH	agonists	4	6	PGR / agonists	aapp/gngm	any	phsu	drug_or_compound	17893877 (2008) / 29852797 (2018) / 10517668 (1999) / 7626494 (1995)
PGR	INTERACTS_WITH	BRCA1	2	6	PGR / BRCA1	aapp/gngm	any	aapp/gngm	any	27246982 (2016) / 16109739 (2006)
PGR	INTERACTS_WITH	CDKN2A	2	2	PGR / CDKN2A	aapp/gngm	any	aapp/gngm	any	26680874 (2002) / 26339389 (2015)
PGR	INTERACTS_WITH	ERBB2	3	13	PGR / ERBB2	aapp/gngm	any	aapp/gngm/phsu/enzy	any	20863372 (2010) / 29650834 (2018) / 28717716 (2016)
PGR	INTERACTS_WITH	EREG	3	3	PGR / EREG	aapp/gngm	any	aapp/gngm/phsu	any	16168121 (2005) / 18477500 (2008) / 17687644 (2008)
PGR	INTERACTS_WITH	ERVK-10	5	12	PGR / ERVK-10	aapp/gngm	any	aapp/gngm/phsu/enzy	any	17875737 (2007) / 22956396 (2012) / 21138753 (2011) / 1944234 (1991) / 26474308 (2015)
PGR	INTERACTS_WITH	ERVK-18	5	12	PGR / ERVK-18	aapp/gngm	any	aapp/gngm/phsu/enzy	any	17875737 (2007) / 22956396 (2012) / 21138753 (2011) / 1944234 (1991) / 26474308 (2015)
PGR	INTERACTS_WITH	ERVK-19	5	12	PGR / ERVK-19	aapp/gngm	any	aapp/gngm/phsu/enzy	any	17875737 (2007) / 22956396 (2012) / 21138753 (2011) / 1944234 (1991) / 26474308 (2015)
PGR	INTERACTS_WITH	ERVK-21	5	12	PGR / ERVK-21	aapp/gngm	any	aapp/gngm/phsu/enzy	any	17875737 (2007) / 22956396 (2012) / 21138753 (2011) / 1944234 (1991) / 26474308 (2015)
PGR	INTERACTS_WITH	ERVK-24	5	12	PGR / ERVK-24	aapp/gngm	any	aapp/gngm/phsu/enzy	any	17875737 (2007) / 22956396 (2012) / 21138753 (2011) / 1944234 (1991) / 26474308 (2015)
PGR	INTERACTS_WITH	ERVK-25	5	12	PGR / ERVK-25	aapp/gngm	any	aapp/gngm/phsu/enzy	any	17875737 (2007) / 22956396 (2012) / 21138753 (2011) / 1944234 (1991) / 26474308 (2015)
PGR	INTERACTS_WITH	ERVK-7	5	12	PGR / ERVK-7	aapp/gngm	any	aapp/gngm/phsu/enzy	any	17875737 (2007) / 22956396 (2012) / 21138753 (2011) / 1944234 (1991) / 26474308 (2015)
PGR	INTERACTS_WITH	ERVK-8	5	12	PGR / ERVK-8	aapp/gngm	any	aapp/gngm/phsu/enzy	any	17875737 (2007) / 22956396 (2012) / 21138753 (2011) / 1944234 (1991) / 26474308 (2015)
PGR	INTERACTS_WITH	ERVK-9	5	12	PGR / ERVK-9	aapp/gngm	any	aapp/gngm/phsu/enzy	any	17875737 (2007) / 22956396 (2012) / 21138753 (2011) / 1944234 (1991) / 26474308 (2015)
PGR	INTERACTS_WITH	ESR1	3	3	PGR / ESR1	aapp/gngm	any	aapp/gngm/phsu	any	16168121 (2005) / 18477500 (2008) / 17687644 (2008)
PGR	INTERACTS_WITH	estradiol	4	5	PGR / estradiol	aapp/gngm	any	phsu/horm	any	12355945 (2002) / 11850215 (2001) / 3028023 (1987) / 24469035 (2015)
PGR	INTERACTS_WITH	Estrogen Receptor alpha	9	23	PGR / Estrogen Receptor alpha	aapp/gngm	any	aapp/gngm	any	27542969 (2016) / 27641443 (2016) / 30410061 (2018) / 29403307 (2018) / 21212417 (2011) / 22396492 (2012) / 18483281 (2008) / 18789398 (2009) / 24469035 (2015)
PGR	INTERACTS_WITH	Estrogen Receptors	9	50	PGR / Estrogen Receptors	aapp/gngm	any	aapp/gngm	any	25266526 (2014) / 15604081 (2004) / 30410061 (2018) / 26116361 (2015) / 20355713 (2010) / 12612073 (2003) / 14676837 (2004) / 1914015 (1991) / 28729413 (2017)
PGR	INTERACTS_WITH	estrogens	13	24	PGR / estrogens	aapp/gngm	any	orch/phsu/horm	any	92478 (1979) / 25900183 (2015) / 29435103 (2018) / 8083200 (1994) / 18477500 (2008) / 6351950 (1983) / 6669985 (1983) / 1916439 (1991) / 1436244 (1992) / 326386 (1977) / 3943090 (1986) / 427816 (1979) / 8400321 (1993)
PGR	INTERACTS_WITH	Hormones	2	4	PGR / Hormones	aapp/gngm	any	horm	any	19171445 (2009) / 8702648 (1996)
PGR	INTERACTS_WITH	Medroxyprogesterone 17-Acetate	2	2	PGR / Medroxyprogesterone 17-Acetate	aapp/gngm	any	phsu/horm	any	31805393 (2019) / 21168492 (2011)
PGR	INTERACTS_WITH	NEU1	2	7	PGR / NEU1	aapp/gngm	any	aapp/gngm	any	29650834 (2018) / 28717716 (2016)
PGR	INTERACTS_WITH	NEURL1	2	7	PGR / NEURL1	aapp/gngm	any	aapp/gngm	any	29650834 (2018) / 28717716 (2016)
PGR	INTERACTS_WITH	PR@	5	12	PGR / PR@	aapp/gngm	any	aapp/gngm	any	17875737 (2007) / 22956396 (2012) / 21138753 (2011) / 1944234 (1991) / 26474308 (2015)
PGR	INTERACTS_WITH	PRH2	5	12	PGR / PRH2	aapp/gngm	any	aapp/gngm	any	17875737 (2007) / 22956396 (2012) / 21138753 (2011) / 1944234 (1991) / 26474308 (2015)
PGR	INTERACTS_WITH	progesterone	25	29	PGR / progesterone	aapp/gngm	any	phsu/horm	any	18708394 (2008) / 17893877 (2008) / 27380738 (2016) / 19072517 (2008) / 17941046 (2007) / 19135465 (2009) / 21945472 (2012) / 22093824 (2011) / 22956396 (2012) / 18243264 (2008) / 17138644 (2007) / 12223121 (2002) / 7585552 (1995) / 12673676 (2003) / 17021053 (2007) / 15084345 (2004) / 11948015 (2002) / 6229532 (1984) / 9407067 (1997) / 2436753 (1987) / 8603052 (1996) / 3819835 (1987) / 9467558 (1998) / 9610725 (1998) / 23669457 (2013)
PGR	INTERACTS_WITH	progesterone receptor B	2	2	PGR / progesterone receptor B	aapp/gngm	any	aapp/gngm	any	30410061 (2018) / 19171445 (2009)
PGR	INTERACTS_WITH	Progestins	13	13	PGR / Progestins	aapp/gngm	any	phsu/horm	any	92478 (1979) / 29524829 (2018) / 14758091 (2004) / 14519093 (2003) / 10517668 (1999) / 7632613 (1995) / 7476967 (1995) / 8049131 (1994) / 6229532 (1984) / 2373707 (1990) / 8912636 (1996) / 9408241 (1997) / 362080 (1978)
PGR	INTERACTS_WITH	Receptors, Nuclear	3	3	PGR / Receptors, Nuclear	aapp/gngm	any	aapp/gngm	any	30203004 (2018) / 21945474 (2012) / 22111835 (2012)
PGR	INTERACTS_WITH	Receptors, Progesterone	8	11	PGR / Receptors, Progesterone	aapp/gngm	any	aapp/gngm	any	28929346 (2018) / 25917868 (2015) / 21945472 (2012) / 19147544 (2009) / 22093824 (2011) / 19744932 (2009) / 10544951 (1999) / 23485561 (2013)
PGR	INTERACTS_WITH	Receptors, Steroid	3	3	PGR / Receptors, Steroid	aapp/gngm	any	aapp/gngm	any	29852797 (2018) / 21335021 (2011) / 10999746 (2000)
PGR	INTERACTS_WITH	steroid hormone receptor	4	4	PGR / steroid hormone receptor	aapp/gngm	any	aapp/gngm	any	29396493 (2018) / 15072922 (2004) / 1944234 (1991) / 2499206 (1989)
PGR	INTERACTS_WITH	Tamoxifen	6	8	PGR / Tamoxifen	aapp/gngm	any	orch/phsu	drug_or_compound	16899609 (2006) / 28096479 (2017) / 12208729 (2002) / 14659134 (2003) / 7981080 (1994) / 3793272 (1987)
PGR	INTERACTS_WITH	TMEM37	5	12	PGR / TMEM37	aapp/gngm	any	aapp/gngm	any	17875737 (2007) / 22956396 (2012) / 21138753 (2011) / 1944234 (1991) / 26474308 (2015)
PGR	INTERACTS_WITH	TP53	2	6	PGR / TP53	aapp/gngm	any	aapp/gngm	any	18327210 (2008) / 8176940 (1994)
PGR	INTERACTS_WITH	Tumor Promoters	3	3	PGR / Tumor Promoters	aapp/gngm	any	hops	drug_or_compound	15798179 (2005) / 7797076 (1995) / 19940123 (2010)
PGR	NEG_COEXISTS_WITH	Estrogen Receptors	3	50	PGR / Estrogen Receptors	aapp/gngm	any	aapp/gngm	any	16467118 (2006) / 10769720 (2000) / 23881388 (2013)
PGR	NEG_COEXISTS_WITH	TP53	2	6	PGR / TP53	aapp/gngm	any	aapp/gngm	any	15064714 (2004) / 12416559 (2002)
PGR	NEG_INTERACTS_WITH	Receptors, Progesterone	1	11	PGR / Receptors, Progesterone	aapp/gngm	any	aapp/gngm	any	17138644 (2007)
PGR	PRODUCES	EGF	2	2	PGR / EGF	aapp/gngm	any	enzy/phsu/horm/gngm/aapp	any	1616857 (1992) / 9681295 (1998)
PGR	PRODUCES	epidermal growth factor	2	2	PGR / epidermal growth factor	aapp/gngm	any	aapp/gngm/phsu/horm	any	1616857 (1992) / 9681295 (1998)
PGR	PRODUCES	estradiol	1	5	PGR / estradiol	aapp/gngm	any	phsu/horm	any	3342760 (1988)
PGR	PRODUCES	Estrogen Receptor alpha	3	23	PGR / Estrogen Receptor alpha	aapp/gngm	any	aapp/gngm	any	29302899 (2018) / 26859414 (2016) / 16682508 (2006)
PGR	PRODUCES	estrogens	2	24	PGR / estrogens	aapp/gngm	any	orch/phsu/horm	any	3561925 (1987) / 2404751 (1990)
PGR	PRODUCES	Phenolsulfonphthalein	2	2	PGR / Phenolsulfonphthalein	aapp/gngm	any	orch	drug_or_compound	3827898 (1987) / 3695480 (1987)
PGR	PRODUCES	progesterone	2	29	PGR / progesterone	aapp/gngm	any	phsu/horm	any	14617569 (2004) / 3535636 (1986)
PGR	STIMULATES	CD44	2	2	PGR / CD44	aapp/gngm	any	aapp/gngm	any	28579829 (2017) / 28744156 (2017)
PGR	STIMULATES	cyclooxygenase 2	2	2	PGR / cyclooxygenase 2	aapp/gngm	any	aapp/gngm/enzy	any	16772530 (2006) / 17049843 (2006)
PGR	STIMULATES	ERVK-10	3	12	PGR / ERVK-10	aapp/gngm	any	aapp/gngm/phsu/enzy	any	31355130 (2019) / 22350867 (2012) / 17074804 (2007)
PGR	STIMULATES	ERVK-18	3	12	PGR / ERVK-18	aapp/gngm	any	aapp/gngm/phsu/enzy	any	31355130 (2019) / 22350867 (2012) / 17074804 (2007)
PGR	STIMULATES	ERVK-19	3	12	PGR / ERVK-19	aapp/gngm	any	aapp/gngm/phsu/enzy	any	31355130 (2019) / 22350867 (2012) / 17074804 (2007)
PGR	STIMULATES	ERVK-21	3	12	PGR / ERVK-21	aapp/gngm	any	aapp/gngm/phsu/enzy	any	31355130 (2019) / 22350867 (2012) / 17074804 (2007)
PGR	STIMULATES	ERVK-24	3	12	PGR / ERVK-24	aapp/gngm	any	aapp/gngm/phsu/enzy	any	31355130 (2019) / 22350867 (2012) / 17074804 (2007)
PGR	STIMULATES	ERVK-25	3	12	PGR / ERVK-25	aapp/gngm	any	aapp/gngm/phsu/enzy	any	31355130 (2019) / 22350867 (2012) / 17074804 (2007)
PGR	STIMULATES	ERVK-7	3	12	PGR / ERVK-7	aapp/gngm	any	aapp/gngm/phsu/enzy	any	31355130 (2019) / 22350867 (2012) / 17074804 (2007)
PGR	STIMULATES	ERVK-8	3	12	PGR / ERVK-8	aapp/gngm	any	aapp/gngm/phsu/enzy	any	31355130 (2019) / 22350867 (2012) / 17074804 (2007)
PGR	STIMULATES	ERVK-9	3	12	PGR / ERVK-9	aapp/gngm	any	aapp/gngm/phsu/enzy	any	31355130 (2019) / 22350867 (2012) / 17074804 (2007)
PGR	STIMULATES	Estrogen Receptor alpha	5	23	PGR / Estrogen Receptor alpha	aapp/gngm	any	aapp/gngm	any	29435821 (2018) / 28751463 (2017) / 14620913 (2003) / 15084345 (2004) / 24838619 (2015)
PGR	STIMULATES	estrogens	2	24	PGR / estrogens	aapp/gngm	any	orch/phsu/horm	any	2139575 (1990) / 18982261 (1997)
PGR	STIMULATES	Mitogen-Activated Protein Kinases	3	3	PGR / Mitogen-Activated Protein Kinases	aapp/gngm	any	aapp/gngm/enzy	any	26689013 (2015) / 17074804 (2007) / 17347654 (2007)
PGR	STIMULATES	Phosphotransferases	2	2	PGR / Phosphotransferases	aapp/gngm	any	aapp/gngm/enzy	any	18637487 (2008) / 18677559 (2009)
PGR	STIMULATES	PR@	3	12	PGR / PR@	aapp/gngm	any	aapp/gngm	any	31355130 (2019) / 22350867 (2012) / 17074804 (2007)
PGR	STIMULATES	PRH2	3	12	PGR / PRH2	aapp/gngm	any	aapp/gngm	any	31355130 (2019) / 22350867 (2012) / 17074804 (2007)
PGR	STIMULATES	progesterone	2	29	PGR / progesterone	aapp/gngm	any	phsu/horm	any	15728178 (2005) / 6667405 (1983)
PGR	STIMULATES	src-Family Kinases	1	1	PGR / src-Family Kinases	aapp/gngm	any	aapp/gngm/enzy	any	11545730 (2001)
PGR	STIMULATES	Tamoxifen	2	8	PGR / Tamoxifen	aapp/gngm	any	orch/phsu	drug_or_compound	15026368 (2004) / 2615350 (1989)
PGR	STIMULATES	TMEM37	3	12	PGR / TMEM37	aapp/gngm	any	aapp/gngm	any	31355130 (2019) / 22350867 (2012) / 17074804 (2007)
PHA 665752	INHIBITS	Matrix Metalloproteinase 9	2	2	PHA 665752 / Matrix Metalloproteinase 9	orch/phsu	drug_or_compound	aapp/gngm/enzy	any	24964901 (2014) / 24909202 (2014)
Pharmacologic Substance	INTERACTS_WITH	AHR	1	1	Pharmacologic Substance / AHR	phsu	drug_or_compound	aapp/gngm	any	22879383 (2012)
Pharmacologic Substance	INTERACTS_WITH	Aryl Hydrocarbon Receptor	1	1	Pharmacologic Substance / Aryl Hydrocarbon Receptor	phsu	drug_or_compound	aapp/gngm	any	22879383 (2012)
PHB	INTERACTS_WITH	Vitamin D	1	1	PHB / Vitamin D	aapp/gngm/phsu	any	phsu	drug_or_compound	16849588 (2006)
PHB2	INTERACTS_WITH	ARFGEF3	2	4	PHB2 / ARFGEF3	aapp/gngm	any	aapp/gngm	any	24997568 (2014) / 24051437 (2013)
PHB2	INTERACTS_WITH	WDR5	2	4	PHB2 / WDR5	aapp/gngm	any	aapp/gngm	any	24997568 (2014) / 24051437 (2013)
PHB2	PRODUCES	ARFGEF3	2	4	PHB2 / ARFGEF3	aapp/gngm	any	aapp/gngm	any	25736224 (2015) / 24051437 (2013)
PHB2	PRODUCES	WDR5	2	4	PHB2 / WDR5	aapp/gngm	any	aapp/gngm	any	25736224 (2015) / 24051437 (2013)
PHB2	STIMULATES	AHR	2	2	PHB2 / AHR	aapp/gngm	any	aapp/gngm	any	30294794 (2018) / 20553787 (2010)
PHB2	STIMULATES	Aryl Hydrocarbon Receptor	2	2	PHB2 / Aryl Hydrocarbon Receptor	aapp/gngm	any	aapp/gngm	any	30294794 (2018) / 20553787 (2010)
PHB2	STIMULATES	CYBB	1	1	PHB2 / CYBB	aapp/gngm	any	aapp/gngm	any	31763181 (2019)
PHB2	STIMULATES	TP53	2	2	PHB2 / TP53	aapp/gngm	any	aapp/gngm	any	16926039 (2006) / 17678638 (2007)
PHEMX	INTERACTS_WITH	Integrins	2	2	PHEMX / Integrins	aapp/gngm	any	aapp/gngm	any	22294188 (2012) / 10427099 (1999)
Phenanthridines	CONVERTS_TO	COL11A2	2	2	Phenanthridines / COL11A2	orch	drug_or_compound	aapp/gngm	any	19891779 (2009) / 20017885 (2009)
Phenanthridines	CONVERTS_TO	PARP1	2	2	Phenanthridines / PARP1	orch	drug_or_compound	aapp/gngm	any	19891779 (2009) / 20017885 (2009)
Phenethylamine	COEXISTS_WITH	gemcitabine	1	1	Phenethylamine / gemcitabine	orch/phsu	drug_or_compound	phsu	drug_or_compound	9563882 (1998)
Phenols	COEXISTS_WITH	rice bran	1	1	Phenols / rice bran	orch	drug_or_compound	orch/phsu	drug_or_compound	11097223 (2000)
Phenols	INHIBITS	1-Phosphatidylinositol 4-Kinase	1	1	Phenols / 1-Phosphatidylinositol 4-Kinase	orch	drug_or_compound	aapp/gngm/enzy	any	28054203 (2017)
phenyl ether	INTERACTS_WITH	G-Protein-Coupled Receptors	1	1	phenyl ether / G-Protein-Coupled Receptors	orch	drug_or_compound	aapp/gngm	any	29790728 (2018)
phenylacetate	INHIBITS	c-myc Genes	1	1	phenylacetate / c-myc Genes	orch/phsu	drug_or_compound	aapp/gngm	any	16738884 (2007)
phenylacetate	INHIBITS	MYC	1	1	phenylacetate / MYC	orch/phsu	drug_or_compound	aapp/gngm	any	16738884 (2007)
phenylacetate	STIMULATES	CDKN1A	2	2	phenylacetate / CDKN1A	orch/phsu	drug_or_compound	aapp/gngm	any	16738884 (2007) / 8959328 (1996)
phenylacetate	STIMULATES	H3F3AP6	1	1	phenylacetate / H3F3AP6	orch/phsu	drug_or_compound	aapp/gngm	any	16738884 (2007)
phenylacetate	STIMULATES	NSG1	1	1	phenylacetate / NSG1	orch/phsu	drug_or_compound	aapp/gngm	any	16738884 (2007)
phenylacetate	STIMULATES	TCEAL1	1	1	phenylacetate / TCEAL1	orch/phsu	drug_or_compound	aapp/gngm	any	16738884 (2007)
phenylpyruvate tautomerase	INTERACTS_WITH	Vascular Endothelial Growth Factor C	1	1	phenylpyruvate tautomerase / Vascular Endothelial Growth Factor C	aapp/gngm/enzy	any	aapp/gngm	any	26911617 (2016)
phenylpyruvate tautomerase	STIMULATES	AKT1	1	1	phenylpyruvate tautomerase / AKT1	aapp/gngm/enzy	any	aapp/gngm/enzy	any	17310986 (2007)
phenylpyruvate tautomerase	STIMULATES	Proto-Oncogene Proteins c-akt	1	1	phenylpyruvate tautomerase / Proto-Oncogene Proteins c-akt	aapp/gngm/enzy	any	aapp/gngm/enzy	any	17310986 (2007)
phenylpyruvate tautomerase	STIMULATES	ROS1	1	1	phenylpyruvate tautomerase / ROS1	aapp/gngm/enzy	any	aapp/gngm	any	26952810 (2016)
Phenytoin	INHIBITS	Norplant	1	1	Phenytoin / Norplant	orch/phsu	drug_or_compound	phsu/horm	any	1387011 (1992)
pheophorbide a	INTERACTS_WITH	ABCG2	5	5	pheophorbide a / ABCG2	orch/phsu	drug_or_compound	aapp/gngm	any	25515305 (2015) / 17380269 (2007) / 30111622 (2018) / 22349185 (2012) / 14973080 (2004)
PHF11	INHIBITS	erbB-2 Receptor	1	1	PHF11 / erbB-2 Receptor	aapp/gngm	any	aapp/gngm/enzy	any	30764626 (2019)
PHF11	INHIBITS	ERBB2	1	1	PHF11 / ERBB2	aapp/gngm	any	aapp/gngm/phsu/enzy	any	30764626 (2019)
PHGDH	STIMULATES	serine	2	2	PHGDH / serine	aapp/gngm/enzy	any	aapp/gngm/phsu	any	30905671 (2019) / 30157431 (2018)
PHLDA1	INHIBITS	AKT1	2	2	PHLDA1 / AKT1	aapp/gngm	any	aapp/gngm/enzy	any	30207029 (2018) / 25238247 (2014)
PHLDA1	INHIBITS	Proto-Oncogene Proteins c-akt	2	2	PHLDA1 / Proto-Oncogene Proteins c-akt	aapp/gngm	any	aapp/gngm/enzy	any	30207029 (2018) / 25238247 (2014)
Phloretin	INHIBITS	SLC2A2	2	2	Phloretin / SLC2A2	orch	drug_or_compound	aapp/gngm	any	27538679 (2016) / 29389559 (2018)
Phloroglucinol	INHIBITS	AKT1	2	2	Phloroglucinol / AKT1	orch	drug_or_compound	aapp/gngm/enzy	any	25843036 (2015) / 25456733 (2015)
Phloroglucinol	INHIBITS	EPHB2	2	2	Phloroglucinol / EPHB2	orch	drug_or_compound	aapp/gngm/enzy	any	25843036 (2015) / 25456733 (2015)
Phloroglucinol	INHIBITS	MAPK1	2	2	Phloroglucinol / MAPK1	orch	drug_or_compound	aapp/gngm/enzy	any	25843036 (2015) / 25456733 (2015)
Phloroglucinol	INHIBITS	Proto-Oncogene Proteins c-akt	2	2	Phloroglucinol / Proto-Oncogene Proteins c-akt	orch	drug_or_compound	aapp/gngm/enzy	any	25843036 (2015) / 25456733 (2015)
PHLPP1	INTERACTS_WITH	Protein Kinase C	1	1	PHLPP1 / Protein Kinase C	aapp/gngm	any	aapp/gngm/enzy	any	18162466 (2008)
PHLPP2	INHIBITS	AKT1	2	4	PHLPP2 / AKT1	aapp/gngm	any	aapp/gngm/enzy	any	30385615 (2018) / 19324870 (2009)
PHLPP2	INHIBITS	Proto-Oncogene Proteins c-akt	2	4	PHLPP2 / Proto-Oncogene Proteins c-akt	aapp/gngm	any	aapp/gngm/enzy	any	30385615 (2018) / 19324870 (2009)
PHLPP2	INTERACTS_WITH	AKT1	2	4	PHLPP2 / AKT1	aapp/gngm	any	aapp/gngm/enzy	any	28224609 (2017) / 23724143 (2013)
PHLPP2	INTERACTS_WITH	Proto-Oncogene Proteins c-akt	2	4	PHLPP2 / Proto-Oncogene Proteins c-akt	aapp/gngm	any	aapp/gngm/enzy	any	28224609 (2017) / 23724143 (2013)
Phorbol Esters	NEG_COEXISTS_WITH	Protein Kinase C	2	2	Phorbol Esters / Protein Kinase C	orch/hops	drug_or_compound	aapp/gngm/enzy	any	15583833 (2005) / 8662863 (1996)
Phorbol Esters	STIMULATES	cyclooxygenase 2	4	4	Phorbol Esters / cyclooxygenase 2	orch/hops	drug_or_compound	aapp/gngm/enzy	any	25337544 (2013) / 20691240 (2010) / 20033868 (2010) / 15630188 (2004)
Phorbol Esters	STIMULATES	EGFR	2	2	Phorbol Esters / EGFR	orch/hops	drug_or_compound	aapp/gngm/phsu/enzy	any	10803405 (2000) / 3494731 (1987)
Phorbol Esters	STIMULATES	Epidermal Growth Factor Receptor	3	3	Phorbol Esters / Epidermal Growth Factor Receptor	orch/hops	drug_or_compound	aapp/gngm/enzy	any	10803405 (2000) / 3494731 (1987) / 2103504 (1990)
phorbol-12-myristate-13-acetate-induced protein 1	INTERACTS_WITH	MCL1	1	1	phorbol-12-myristate-13-acetate-induced protein 1 / MCL1	aapp/gngm	any	aapp/gngm	any	28465444 (2017)
Phosphates	ASSOCIATED_WITH	Calcinosis	1	1	Phosphates / Calcinosis	inch	any	dsyn	disease	30552471 (2019)
Phosphates	INHIBITS	Xanthine Dehydrogenase	2	2	Phosphates / Xanthine Dehydrogenase	inch	any	aapp/gngm/enzy	any	15958620 (2005) / 16935971 (2006)
Phosphatidylethanolamine Binding Protein	INTERACTS_WITH	Mitogen-Activated Protein Kinases	2	2	Phosphatidylethanolamine Binding Protein / Mitogen-Activated Protein Kinases	aapp/gngm	any	aapp/gngm/enzy	any	16757329 (2006) / 19153603 (2009)
Phosphodiesterase 5 inhibitor	TREATS	Erectile dysfunction	2	2	Phosphodiesterase 5 inhibitor / Erectile dysfunction	phsu	drug_or_compound	dsyn	disease	26103029 (2015) / 23348740 (2013)
Phosphoglycerate dehydrogenase	INHIBITS	serine	1	3	Phosphoglycerate dehydrogenase / serine	aapp/gngm/enzy	any	aapp/gngm/phsu	any	21760589 (2011)
Phosphoglycerate dehydrogenase	STIMULATES	serine	2	3	Phosphoglycerate dehydrogenase / serine	aapp/gngm/enzy	any	aapp/gngm/phsu	any	30905671 (2019) / 30157431 (2018)
Phosphoinositide-3-Kinase, Catalytic, Beta Polypeptide	STIMULATES	AKT1	2	2	Phosphoinositide-3-Kinase, Catalytic, Beta Polypeptide / AKT1	aapp/gngm	any	aapp/gngm/enzy	any	29046393 (2017) / 25398829 (2015)
Phosphoinositide-3-Kinase, Catalytic, Beta Polypeptide	STIMULATES	Proto-Oncogene Proteins c-akt	2	2	Phosphoinositide-3-Kinase, Catalytic, Beta Polypeptide / Proto-Oncogene Proteins c-akt	aapp/gngm	any	aapp/gngm/enzy	any	29046393 (2017) / 25398829 (2015)
phosphoinositide-dependent kinase 1	INTERACTS_WITH	Phosphotransferases	2	2	phosphoinositide-dependent kinase 1 / Phosphotransferases	aapp/gngm	any	aapp/gngm/enzy	any	20686178 (2010) / 21297860 (2011)
phosphoinositide-dependent kinase 1	STIMULATES	AKT1	1	1	phosphoinositide-dependent kinase 1 / AKT1	aapp/gngm	any	aapp/gngm/enzy	any	19602588 (2009)
phosphoinositide-dependent kinase 1	STIMULATES	Proto-Oncogene Proteins c-akt	1	1	phosphoinositide-dependent kinase 1 / Proto-Oncogene Proteins c-akt	aapp/gngm	any	aapp/gngm/enzy	any	19602588 (2009)
phospholemman	STIMULATES	Chlorides	1	1	phospholemman / Chlorides	aapp/gngm	any	inch	any	7836447 (1995)
Phospholipase C	INTERACTS_WITH	AKT1	2	2	Phospholipase C / AKT1	aapp/gngm/enzy	any	aapp/gngm/enzy	any	20044603 (2009) / 20450878 (2010)
Phospholipase C	INTERACTS_WITH	parathyroid hormone-related protein	2	2	Phospholipase C / parathyroid hormone-related protein	aapp/gngm/enzy	any	aapp/gngm/horm	any	18621740 (2008) / 11092394 (2000)
Phospholipase C	INTERACTS_WITH	Proto-Oncogene Proteins c-akt	2	2	Phospholipase C / Proto-Oncogene Proteins c-akt	aapp/gngm/enzy	any	aapp/gngm/enzy	any	20044603 (2009) / 20450878 (2010)
Phospholipase C	INTERACTS_WITH	PTHLH	2	2	Phospholipase C / PTHLH	aapp/gngm/enzy	any	aapp/gngm/horm	any	18621740 (2008) / 11092394 (2000)
Phospholipase C gamma 1	STIMULATES	Monocyte Chemoattractant Protein-1	1	1	Phospholipase C gamma 1 / Monocyte Chemoattractant Protein-1	aapp/gngm	any	aapp/gngm	any	19885629 (2009)
phospholipase D2	INTERACTS_WITH	Janus kinase 3	2	2	phospholipase D2 / Janus kinase 3	aapp/gngm	any	aapp/gngm	any	21414324 (2011) / 23238254 (2013)
Phosphoproteins	COEXISTS_WITH	Estradiol Receptors	2	2	Phosphoproteins / Estradiol Receptors	aapp/gngm	any	aapp/gngm	any	3220320 (1988) / 3536082 (1986)
Phosphoproteins	INTERACTS_WITH	TP53	2	2	Phosphoproteins / TP53	aapp/gngm	any	aapp/gngm	any	16288830 (2006) / 21725850 (2012)
Phosphoric Monoester Hydrolases	ASSOCIATED_WITH	Gynecomastia	1	1	Phosphoric Monoester Hydrolases / Gynecomastia	aapp/gngm/enzy	any	dsyn	disease	20863373 (2010)
Phosphoric Monoester Hydrolases	COEXISTS_WITH	AKT1	2	10	Phosphoric Monoester Hydrolases / AKT1	aapp/gngm/enzy	any	aapp/gngm/enzy	any	24479521 (2014) / 16854453 (2006)
Phosphoric Monoester Hydrolases	COEXISTS_WITH	Proto-Oncogene Proteins c-akt	2	10	Phosphoric Monoester Hydrolases / Proto-Oncogene Proteins c-akt	aapp/gngm/enzy	any	aapp/gngm/enzy	any	24479521 (2014) / 16854453 (2006)
Phosphoric Monoester Hydrolases	COEXISTS_WITH	Tumor Suppressor Genes	3	3	Phosphoric Monoester Hydrolases / Tumor Suppressor Genes	aapp/gngm/enzy	any	aapp/gngm	any	21801466 (2012) / 14676845 (2004) / 9787181 (1998)
Phosphoric Monoester Hydrolases	INHIBITS	Phosphotransferases	3	3	Phosphoric Monoester Hydrolases / Phosphotransferases	aapp/gngm/enzy	any	aapp/gngm/enzy	any	21730275 (2011) / 11486034 (2001) / 8754775 (1996)
Phosphoric Monoester Hydrolases	INTERACTS_WITH	AKT1	8	10	Phosphoric Monoester Hydrolases / AKT1	aapp/gngm/enzy	any	aapp/gngm/enzy	any	31546901 (2019) / 28224609 (2017) / 27248326 (2016) / 27113763 (2016) / 25816150 (2015) / 19082482 (2009) / 22480333 (2012) / 25028204 (2014)
Phosphoric Monoester Hydrolases	INTERACTS_WITH	Antibodies	2	2	Phosphoric Monoester Hydrolases / Antibodies	aapp/gngm/enzy	any	aapp/gngm/phsu	any	20686178 (2010) / 3395468 (1988)
Phosphoric Monoester Hydrolases	INTERACTS_WITH	BRCA1	2	2	Phosphoric Monoester Hydrolases / BRCA1	aapp/gngm/enzy	any	aapp/gngm	any	17511879 (2007) / 26831064 (2016)
Phosphoric Monoester Hydrolases	INTERACTS_WITH	erbB-2 Receptor	2	2	Phosphoric Monoester Hydrolases / erbB-2 Receptor	aapp/gngm/enzy	any	aapp/gngm/enzy	any	31786856 (2019) / 31357550 (2019)
Phosphoric Monoester Hydrolases	INTERACTS_WITH	ERBB2	3	3	Phosphoric Monoester Hydrolases / ERBB2	aapp/gngm/enzy	any	aapp/gngm/phsu/enzy	any	31786856 (2019) / 31357550 (2019) / 21115425 (2010)
Phosphoric Monoester Hydrolases	INTERACTS_WITH	FRAP1	2	2	Phosphoric Monoester Hydrolases / FRAP1	aapp/gngm/enzy	any	aapp/gngm/enzy	any	31489111 (2019) / 25076292 (2014)
Phosphoric Monoester Hydrolases	INTERACTS_WITH	MTOR	2	2	Phosphoric Monoester Hydrolases / MTOR	aapp/gngm/enzy	any	aapp/gngm/enzy	any	31489111 (2019) / 25076292 (2014)
Phosphoric Monoester Hydrolases	INTERACTS_WITH	Proto-Oncogene Proteins c-akt	8	10	Phosphoric Monoester Hydrolases / Proto-Oncogene Proteins c-akt	aapp/gngm/enzy	any	aapp/gngm/enzy	any	31546901 (2019) / 28224609 (2017) / 27248326 (2016) / 27113763 (2016) / 25816150 (2015) / 19082482 (2009) / 22480333 (2012) / 25028204 (2014)
Phosphoric Monoester Hydrolases	INTERACTS_WITH	trastuzumab	2	2	Phosphoric Monoester Hydrolases / trastuzumab	aapp/gngm/enzy	any	aapp/gngm/phsu	drug_or_compound	20813970 (2010) / 22586611 (2011)
Phosphoric Monoester Hydrolases	STIMULATES	Proto-Oncogene Protein pp60 (c-src)	2	2	Phosphoric Monoester Hydrolases / Proto-Oncogene Protein pp60 (c-src)	aapp/gngm/enzy	any	aapp/gngm/enzy	any	18183590 (2008) / 10022129 (1999)
Phosphoric Monoester Hydrolases	STIMULATES	SRC	2	2	Phosphoric Monoester Hydrolases / SRC	aapp/gngm/enzy	any	aapp/gngm/enzy	any	18183590 (2008) / 10022129 (1999)
Phosphothreonine	COEXISTS_WITH	MYC	1	1	Phosphothreonine / MYC	aapp/gngm	any	aapp/gngm	any	27795300 (2017)
Phosphotransferases	COEXISTS_WITH	Proto-Oncogene Protein pp60 (c-src)	3	7	Phosphotransferases / Proto-Oncogene Protein pp60 (c-src)	aapp/gngm/enzy	any	aapp/gngm/enzy	any	20193745 (2010) / 7696183 (1994) / 7687761 (1993)
Phosphotransferases	COEXISTS_WITH	SRC	3	10	Phosphotransferases / SRC	aapp/gngm/enzy	any	aapp/gngm/enzy	any	20193745 (2010) / 7696183 (1994) / 7687761 (1993)
Phosphotransferases	COEXISTS_WITH	src-Family Kinases	2	2	Phosphotransferases / src-Family Kinases	aapp/gngm/enzy	any	aapp/gngm/enzy	any	23398121 (2013) / 27067725 (2016)
Phosphotransferases	DISRUPTS	Ataxia Telangiectasia	3	3	Phosphotransferases / Ataxia Telangiectasia	aapp/gngm/enzy	any	dsyn	disease	25337581 (2014) / 20837664 (2010) / 22493284 (2012)
Phosphotransferases	INHIBITS	COL11A2	2	2	Phosphotransferases / COL11A2	aapp/gngm/enzy	any	aapp/gngm	any	31627702 (2019) / 18388863 (2008)
Phosphotransferases	INHIBITS	ERBB2	4	9	Phosphotransferases / ERBB2	aapp/gngm/enzy	any	aapp/gngm/phsu/enzy	any	18454859 (2008) / 19887469 (2009) / 11236033 (2000) / 9735325 (1998)
Phosphotransferases	INHIBITS	Estrogen Receptor alpha	2	16	Phosphotransferases / Estrogen Receptor alpha	aapp/gngm/enzy	any	aapp/gngm	any	21104395 (2011) / 24816249 (2014)
Phosphotransferases	INHIBITS	HSP90 Heat-Shock Proteins	2	2	Phosphotransferases / HSP90 Heat-Shock Proteins	aapp/gngm/enzy	any	aapp/gngm	any	25692408 (2015) / 18056992 (2008)
Phosphotransferases	INHIBITS	HSP90AA1	2	2	Phosphotransferases / HSP90AA1	aapp/gngm/enzy	any	aapp/gngm	any	25692408 (2015) / 18056992 (2008)
Phosphotransferases	INHIBITS	MAPK7	1	1	Phosphotransferases / MAPK7	aapp/gngm/enzy	any	aapp/gngm	any	25350956 (2014)
Phosphotransferases	INHIBITS	PARP1	2	2	Phosphotransferases / PARP1	aapp/gngm/enzy	any	aapp/gngm	any	31627702 (2019) / 18388863 (2008)
Phosphotransferases	INHIBITS	PIK3CA	2	4	Phosphotransferases / PIK3CA	aapp/gngm/enzy	any	aapp/gngm	any	27196766 (2016) / 26469267 (2015)
Phosphotransferases	INHIBITS	PIK3CB	2	4	Phosphotransferases / PIK3CB	aapp/gngm/enzy	any	aapp/gngm	any	27196766 (2016) / 26469267 (2015)
Phosphotransferases	INHIBITS	PIK3CD	2	4	Phosphotransferases / PIK3CD	aapp/gngm/enzy	any	aapp/gngm	any	27196766 (2016) / 26469267 (2015)
Phosphotransferases	INHIBITS	PIK3CG	2	4	Phosphotransferases / PIK3CG	aapp/gngm/enzy	any	aapp/gngm	any	27196766 (2016) / 26469267 (2015)
Phosphotransferases	INTERACTS_WITH	AKT1	7	19	Phosphotransferases / AKT1	aapp/gngm/enzy	any	aapp/gngm/enzy	any	26637440 (2015) / 28848113 (2017) / 16777406 (2006) / 22403610 (2012) / 16397250 (2006) / 23840605 (2013) / 23592719 (2013)
Phosphotransferases	INTERACTS_WITH	BRCA1	3	3	Phosphotransferases / BRCA1	aapp/gngm/enzy	any	aapp/gngm	any	25659039 (2015) / 16721040 (2006) / 10542266 (1999)
Phosphotransferases	INTERACTS_WITH	Carcinogens	4	4	Phosphotransferases / Carcinogens	aapp/gngm/enzy	any	hops	drug_or_compound	22215907 (2012) / 27440046 (2016) / 10959416 (2000) / 23324574 (2013)
Phosphotransferases	INTERACTS_WITH	DCTN6	5	5	Phosphotransferases / DCTN6	aapp/gngm/enzy	any	aapp/gngm	any	31831640 (2019) / 19470470 (2009) / 28215542 (2017) / 22399317 (2012) / 11522658 (2001)
Phosphotransferases	INTERACTS_WITH	erbB-2 Receptor	2	4	Phosphotransferases / erbB-2 Receptor	aapp/gngm/enzy	any	aapp/gngm/enzy	any	21884573 (2011) / 25225290 (2014)
Phosphotransferases	INTERACTS_WITH	ERBB2	2	9	Phosphotransferases / ERBB2	aapp/gngm/enzy	any	aapp/gngm/phsu/enzy	any	21884573 (2011) / 25225290 (2014)
Phosphotransferases	INTERACTS_WITH	ERBB3	2	2	Phosphotransferases / ERBB3	aapp/gngm/enzy	any	aapp/gngm/enzy	any	21884573 (2011) / 23609470 (2013)
Phosphotransferases	INTERACTS_WITH	EREG	1	2	Phosphotransferases / EREG	aapp/gngm/enzy	any	aapp/gngm/phsu	any	19808870 (2009)
Phosphotransferases	INTERACTS_WITH	ESR1	1	2	Phosphotransferases / ESR1	aapp/gngm/enzy	any	aapp/gngm/phsu	any	19808870 (2009)
Phosphotransferases	INTERACTS_WITH	Estrogen Receptor alpha	10	16	Phosphotransferases / Estrogen Receptor alpha	aapp/gngm/enzy	any	aapp/gngm	any	23725356 (2013) / 23758675 (2013) / 23267128 (2013) / 21602804 (2011) / 22295213 (2011) / 11773441 (2002) / 10653980 (2000) / 16113100 (2005) / 25056177 (2014) / 26522726 (2016)
Phosphotransferases	INTERACTS_WITH	Estrogen Receptors	3	3	Phosphotransferases / Estrogen Receptors	aapp/gngm/enzy	any	aapp/gngm	any	7539106 (1995) / 12441364 (2002) / 7784095 (1995)
Phosphotransferases	INTERACTS_WITH	Focal Adhesion Kinase 1	2	2	Phosphotransferases / Focal Adhesion Kinase 1	aapp/gngm/enzy	any	aapp/gngm/enzy	any	31789389 (2019) / 16343481 (2006)
Phosphotransferases	INTERACTS_WITH	FOXA1	1	1	Phosphotransferases / FOXA1	aapp/gngm/enzy	any	aapp/gngm	any	30572598 (2018)
Phosphotransferases	INTERACTS_WITH	Hepatocyte Growth Factor	2	2	Phosphotransferases / Hepatocyte Growth Factor	aapp/gngm/enzy	any	aapp/gngm	any	25946048 (2015) / 11278729 (2001)
Phosphotransferases	INTERACTS_WITH	HGF	2	2	Phosphotransferases / HGF	aapp/gngm/enzy	any	aapp/gngm/phsu	any	25946048 (2015) / 11278729 (2001)
Phosphotransferases	INTERACTS_WITH	Hormones	2	2	Phosphotransferases / Hormones	aapp/gngm/enzy	any	horm	any	17952739 (2007) / 11522626 (2001)
Phosphotransferases	INTERACTS_WITH	IFI27	5	5	Phosphotransferases / IFI27	aapp/gngm/enzy	any	aapp/gngm	any	31831640 (2019) / 19470470 (2009) / 28215542 (2017) / 22399317 (2012) / 11522658 (2001)
Phosphotransferases	INTERACTS_WITH	Insulin-Like Growth Factor I	4	4	Phosphotransferases / Insulin-Like Growth Factor I	aapp/gngm/enzy	any	aapp/gngm	any	21303956 (2011) / 15500006 (2004) / 16113100 (2005) / 9516087 (1997)
Phosphotransferases	INTERACTS_WITH	Insulin-Like Growth Factor II	3	3	Phosphotransferases / Insulin-Like Growth Factor II	aapp/gngm/enzy	any	aapp/gngm	any	20457905 (2010) / 15500006 (2004) / 9516087 (1997)
Phosphotransferases	INTERACTS_WITH	LATS1	2	2	Phosphotransferases / LATS1	aapp/gngm/enzy	any	aapp/gngm	any	28754671 (2017) / 27759563 (2016)
Phosphotransferases	INTERACTS_WITH	Oncogenes	3	3	Phosphotransferases / Oncogenes	aapp/gngm/enzy	any	aapp/gngm	any	30877256 (2019) / 30655532 (2019) / 27694896 (2017)
Phosphotransferases	INTERACTS_WITH	Proto-Oncogene Protein pp60 (c-src)	4	7	Phosphotransferases / Proto-Oncogene Protein pp60 (c-src)	aapp/gngm/enzy	any	aapp/gngm/enzy	any	25897081 (2015) / 16343481 (2006) / 12415108 (2002) / 18587580 (2009)
Phosphotransferases	INTERACTS_WITH	Proto-Oncogene Proteins c-akt	7	18	Phosphotransferases / Proto-Oncogene Proteins c-akt	aapp/gngm/enzy	any	aapp/gngm/enzy	any	26637440 (2015) / 28848113 (2017) / 16777406 (2006) / 22403610 (2012) / 16397250 (2006) / 23840605 (2013) / 31081045 (2019)
Phosphotransferases	INTERACTS_WITH	PSMD9	5	5	Phosphotransferases / PSMD9	aapp/gngm/enzy	any	aapp/gngm	any	31831640 (2019) / 19470470 (2009) / 28215542 (2017) / 22399317 (2012) / 11522658 (2001)
Phosphotransferases	INTERACTS_WITH	PTK2	2	2	Phosphotransferases / PTK2	aapp/gngm/enzy	any	aapp/gngm/enzy	any	31789389 (2019) / 16343481 (2006)
Phosphotransferases	INTERACTS_WITH	SRC	5	10	Phosphotransferases / SRC	aapp/gngm/enzy	any	aapp/gngm/enzy	any	31789389 (2019) / 25897081 (2015) / 16343481 (2006) / 12415108 (2002) / 18587580 (2009)
Phosphotransferases	INTERACTS_WITH	SSSCA1	5	5	Phosphotransferases / SSSCA1	aapp/gngm/enzy	any	aapp/gngm	any	31831640 (2019) / 19470470 (2009) / 28215542 (2017) / 22399317 (2012) / 11522658 (2001)
Phosphotransferases	INTERACTS_WITH	Tamoxifen	1	1	Phosphotransferases / Tamoxifen	aapp/gngm/enzy	any	orch/phsu	drug_or_compound	22295213 (2011)
Phosphotransferases	INTERACTS_WITH	TAZ	3	3	Phosphotransferases / TAZ	aapp/gngm/enzy	any	aapp/gngm	any	30863499 (2019) / 25670202 (2015) / 23216692 (2012)
Phosphotransferases	INTERACTS_WITH	TMED7	5	5	Phosphotransferases / TMED7	aapp/gngm/enzy	any	aapp/gngm	any	31831640 (2019) / 19470470 (2009) / 28215542 (2017) / 22399317 (2012) / 11522658 (2001)
Phosphotransferases	INTERACTS_WITH	VEGF	2	2	Phosphotransferases / VEGF	aapp/gngm/enzy	any	aapp/gngm	any	16778084 (2006) / 10733912 (2000)
Phosphotransferases	INTERACTS_WITH	VEGFA	2	2	Phosphotransferases / VEGFA	aapp/gngm/enzy	any	aapp/gngm/phsu/enzy	any	16778084 (2006) / 10733912 (2000)
Phosphotransferases	INTERACTS_WITH	YBX1	1	1	Phosphotransferases / YBX1	aapp/gngm/enzy	any	aapp/gngm	any	19036157 (2008)
Phosphotransferases	NEG_STIMULATES	STAT3	2	2	Phosphotransferases / STAT3	aapp/gngm/enzy	any	aapp/gngm	any	9419415 (1997) / 24681959 (2015)
Phosphotransferases	PRODUCES	EREG	1	2	Phosphotransferases / EREG	aapp/gngm/enzy	any	aapp/gngm/phsu	any	21779449 (2010)
Phosphotransferases	PRODUCES	ESR1	1	2	Phosphotransferases / ESR1	aapp/gngm/enzy	any	aapp/gngm/phsu	any	21779449 (2010)
Phosphotransferases	PRODUCES	Estrogen Receptor alpha	1	16	Phosphotransferases / Estrogen Receptor alpha	aapp/gngm/enzy	any	aapp/gngm	any	21779449 (2010)
Phosphotransferases	STIMULATES	AKT1	12	19	Phosphotransferases / AKT1	aapp/gngm/enzy	any	aapp/gngm/enzy	any	31594388 (2019) / 18725974 (2008) / 15743500 (2005) / 20042122 (2009) / 21115424 (2010) / 21427355 (2011) / 21726627 (2011) / 21908616 (2011) / 17341655 (2007) / 15561779 (2004) / 10872812 (2000) / 23861392 (2013)
Phosphotransferases	STIMULATES	erbB-2 Receptor	2	4	Phosphotransferases / erbB-2 Receptor	aapp/gngm/enzy	any	aapp/gngm/enzy	any	27535706 (2016) / 25346782 (2011)
Phosphotransferases	STIMULATES	ERBB2	3	9	Phosphotransferases / ERBB2	aapp/gngm/enzy	any	aapp/gngm/phsu/enzy	any	27535706 (2016) / 25346782 (2011) / 25500906 (2014)
Phosphotransferases	STIMULATES	Estrogen Receptor alpha	3	16	Phosphotransferases / Estrogen Receptor alpha	aapp/gngm/enzy	any	aapp/gngm	any	27197157 (2016) / 20101225 (2010) / 16113100 (2005)
Phosphotransferases	STIMULATES	estrogens	2	2	Phosphotransferases / estrogens	aapp/gngm/enzy	any	orch/phsu/horm	any	21947652 (2012) / 11916222 (2001)
Phosphotransferases	STIMULATES	Focal Adhesion Protein-Tyrosine Kinases	2	2	Phosphotransferases / Focal Adhesion Protein-Tyrosine Kinases	aapp/gngm/enzy	any	aapp/gngm/enzy	any	28270217 (2017) / 12907754 (2003)
Phosphotransferases	STIMULATES	PIK3CA	2	4	Phosphotransferases / PIK3CA	aapp/gngm/enzy	any	aapp/gngm	any	26289070 (2015) / 20144642 (2010)
Phosphotransferases	STIMULATES	PIK3CB	2	4	Phosphotransferases / PIK3CB	aapp/gngm/enzy	any	aapp/gngm	any	26289070 (2015) / 20144642 (2010)
Phosphotransferases	STIMULATES	PIK3CD	2	4	Phosphotransferases / PIK3CD	aapp/gngm/enzy	any	aapp/gngm	any	26289070 (2015) / 20144642 (2010)
Phosphotransferases	STIMULATES	PIK3CG	2	4	Phosphotransferases / PIK3CG	aapp/gngm/enzy	any	aapp/gngm	any	26289070 (2015) / 20144642 (2010)
Phosphotransferases	STIMULATES	protein-tyrosine kinase c-src	2	2	Phosphotransferases / protein-tyrosine kinase c-src	aapp/gngm/enzy	any	aapp/gngm	any	15007380 (2004) / 16442522 (2006)
Phosphotransferases	STIMULATES	Proto-Oncogene Proteins c-akt	11	18	Phosphotransferases / Proto-Oncogene Proteins c-akt	aapp/gngm/enzy	any	aapp/gngm/enzy	any	31594388 (2019) / 18725974 (2008) / 15743500 (2005) / 20042122 (2009) / 21115424 (2010) / 21427355 (2011) / 21908616 (2011) / 17341655 (2007) / 15561779 (2004) / 10872812 (2000) / 23861392 (2013)
Phosphotransferases	STIMULATES	SLC39A7	1	1	Phosphotransferases / SLC39A7	aapp/gngm/enzy	any	aapp/gngm	any	22317921 (2012)
Phosphotransferases	STIMULATES	SRC	2	10	Phosphotransferases / SRC	aapp/gngm/enzy	any	aapp/gngm/enzy	any	15007380 (2004) / 16442522 (2006)
Photofrin	INTERACTS_WITH	ABCG2	2	2	Photofrin / ABCG2	orch/phsu	drug_or_compound	aapp/gngm	any	22057486 (2011) / 19477032 (2010)
Photosensitizing Agents	AFFECTS	Phototoxicity	2	2	Photosensitizing Agents / Phototoxicity	phsu	drug_or_compound	dsyn	disease	30926313 (2019) / 28662924 (2017)
Photosensitizing Agents	NEG_INTERACTS_WITH	ABCG2	1	1	Photosensitizing Agents / ABCG2	phsu	drug_or_compound	aapp/gngm	any	22349185 (2012)
Photosensitizing Agents	NEG_INTERACTS_WITH	Neuropilin-1	1	1	Photosensitizing Agents / Neuropilin-1	phsu	drug_or_compound	aapp/gngm	any	19464192 (2009)
phthalate	INTERACTS_WITH	Gonadal Steroid Hormones	1	1	phthalate / Gonadal Steroid Hormones	orch	drug_or_compound	horm	any	22118310 (2011)
phthalate	STIMULATES	Luciferases	1	1	phthalate / Luciferases	orch	drug_or_compound	aapp/gngm/enzy	any	18252963 (2008)
phthalates	INTERACTS_WITH	estradiol	1	1	phthalates / estradiol	orch	drug_or_compound	phsu/horm	any	28040128 (2016)
phthalates	STIMULATES	AHR	1	1	phthalates / AHR	orch	drug_or_compound	aapp/gngm	any	22049059 (2012)
phthalates	STIMULATES	Aryl Hydrocarbon Receptor	1	1	phthalates / Aryl Hydrocarbon Receptor	orch	drug_or_compound	aapp/gngm	any	22049059 (2012)
phytochlorin	INTERACTS_WITH	Photosensitizing Agents	2	2	phytochlorin / Photosensitizing Agents	orch/phsu	drug_or_compound	phsu	drug_or_compound	31394189 (2019) / 28027442 (2017)
Phytoestrogens	ASSOCIATED_WITH	Cardiovascular Diseases	2	2	Phytoestrogens / Cardiovascular Diseases	phsu/horm	any	dsyn	disease	11907947 (1998) / 11522120 (2001)
Phytoestrogens	ASSOCIATED_WITH	Osteoporosis	3	9	Phytoestrogens / Osteoporosis	phsu/horm	any	dsyn	disease	17266178 (2007) / 11907947 (1998) / 11522120 (2001)
Phytoestrogens	COEXISTS_WITH	estradiol	1	3	Phytoestrogens / estradiol	phsu/horm	any	phsu/horm	any	9770719 (1998)
Phytoestrogens	COEXISTS_WITH	Estrogen Receptors	1	33	Phytoestrogens / Estrogen Receptors	phsu/horm	any	aapp/gngm	any	11017892 (2000)
Phytoestrogens	COEXISTS_WITH	estrogens	2	18	Phytoestrogens / estrogens	phsu/horm	any	orch/phsu/horm	any	12747219 (2003) / 24304271 (2014)
Phytoestrogens	COEXISTS_WITH	Soy Proteins	14	14	Phytoestrogens / Soy Proteins	phsu/horm	any	aapp/gngm/phsu	any	28263368 (2017) / 11573864 (2001) / 11814454 (2002) / 19256735 (2008) / 15284389 (2004) / 17051425 (2007) / 15734719 (2005) / 21175082 (2010) / 12853125 (2003) / 15113973 (2004) / 10566643 (1999) / 11431339 (2001) / 10578479 (1999) / 16596234 (2006)
Phytoestrogens	INHIBITS	Enzymes	2	2	Phytoestrogens / Enzymes	phsu/horm	any	aapp/gngm/enzy/orch	any	15856402 (2005) / 11356156 (2001)
Phytoestrogens	INTERACTS_WITH	Androgens	2	2	Phytoestrogens / Androgens	phsu/horm	any	phsu/horm	any	14628433 (2003) / 12549765 (2002)
Phytoestrogens	INTERACTS_WITH	Aromatase	2	2	Phytoestrogens / Aromatase	phsu/horm	any	aapp/gngm/enzy	any	26798508 (2015) / 10755463 (2000)
Phytoestrogens	INTERACTS_WITH	Aromatase Inhibitors	1	1	Phytoestrogens / Aromatase Inhibitors	phsu/horm	any	phsu	drug_or_compound	24004923 (2013)
Phytoestrogens	INTERACTS_WITH	daidzein	2	2	Phytoestrogens / daidzein	phsu/horm	any	orch	drug_or_compound	22217331 (2012) / 15876409 (2005)
Phytoestrogens	INTERACTS_WITH	estradiol	2	3	Phytoestrogens / estradiol	phsu/horm	any	phsu/horm	any	25581323 (2015) / 25592466 (2015)
Phytoestrogens	INTERACTS_WITH	Estrogen Antagonists	2	2	Phytoestrogens / Estrogen Antagonists	phsu/horm	any	phsu	drug_or_compound	25996655 (2015) / 8580306 (1995)
Phytoestrogens	INTERACTS_WITH	Estrogen Receptor beta	4	7	Phytoestrogens / Estrogen Receptor beta	phsu/horm	any	aapp/gngm	any	28079011 (2018) / 18258689 (2008) / 11518614 (2001) / 16596234 (2006)
Phytoestrogens	INTERACTS_WITH	Estrogen Receptors	26	33	Phytoestrogens / Estrogen Receptors	phsu/horm	any	aapp/gngm	any	19406242 (2009) / 30257383 (2018) / 20409653 (2010) / 29436614 (2018) / 22368159 (2012) / 19256735 (2008) / 19496085 (2009) / 25911795 (2014) / 20235891 (2010) / 17158751 (2006) / 18614351 (2008) / 15702593 (2005) / 12805768 (2001) / 15876408 (2005) / 11059763 (2000) / 11713031 (2001) / 10531758 (1999) / 10953339 (2000) / 7556010 (1995) / 10030691 (1998) / 8580306 (1995) / 25302172 (2014) / 9168008 (1997) / 570914 (1978) / 24894196 (2014) / 26483970 (2015)
Phytoestrogens	INTERACTS_WITH	Estrogenic	2	4	Phytoestrogens / Estrogenic	phsu/horm	any	orch/phsu/horm	any	19326083 (2009) / 18621111 (2008)
Phytoestrogens	INTERACTS_WITH	estrogens	13	18	Phytoestrogens / estrogens	phsu/horm	any	orch/phsu/horm	any	31580380 (2019) / 17200150 (2007) / 19603405 (2009) / 19256735 (2008) / 20235891 (2010) / 14628433 (2003) / 12549765 (2002) / 12946647 (2003) / 8580306 (1995) / 9168008 (1997) / 24657077 (2014) / 24304271 (2014) / 25143815 (2014)
Phytoestrogens	INTERACTS_WITH	Estrogens, Synthetic	1	1	Phytoestrogens / Estrogens, Synthetic	phsu/horm	any	phsu	drug_or_compound	18843590 (2008)
Phytoestrogens	INTERACTS_WITH	Isoflavones	2	2	Phytoestrogens / Isoflavones	phsu/horm	any	orch	drug_or_compound	12671541 (2003) / 24898224 (2014)
Phytoestrogens	INTERACTS_WITH	Tamoxifen	4	4	Phytoestrogens / Tamoxifen	phsu/horm	any	orch/phsu	drug_or_compound	24004923 (2013) / 20840282 (2010) / 15705886 (2005) / 16506217 (2006)
Phytoestrogens	INTERACTS_WITH	VDR	1	3	Phytoestrogens / VDR	phsu/horm	any	aapp/gngm	any	12710998 (2003)
Phytoestrogens	INTERACTS_WITH	Vitamin D3 Receptor	1	3	Phytoestrogens / Vitamin D3 Receptor	phsu/horm	any	aapp/gngm	any	12710998 (2003)
Phytoestrogens	PREDISPOSES	Osteoporosis	2	9	Phytoestrogens / Osteoporosis	phsu/horm	any	dsyn	disease	27723080 (2017) / 27876207 (2016)
Phytoestrogens	PREVENTS	Atrophy of vagina	1	1	Phytoestrogens / Atrophy of vagina	phsu/horm	any	dsyn	disease	23270754 (2014)
Phytoestrogens	PREVENTS	Chronic disease	2	2	Phytoestrogens / Chronic disease	phsu/horm	any	dsyn	disease	11060780 (2000) / 12270199 (2002)
Phytoestrogens	PREVENTS	Osteoporosis	4	9	Phytoestrogens / Osteoporosis	phsu/horm	any	dsyn	disease	17068404 (2006) / 28035371 (2017) / 11851111 (2002) / 23270754 (2014)
Phytoestrogens	STIMULATES	ESR2	2	2	Phytoestrogens / ESR2	phsu/horm	any	aapp/gngm	any	25581323 (2015) / 21924251 (2011)
Phytoestrogens	STIMULATES	Estrogen Receptor alpha	3	3	Phytoestrogens / Estrogen Receptor alpha	phsu/horm	any	aapp/gngm	any	16118406 (2005) / 11502892 (2001) / 25302172 (2014)
Phytoestrogens	STIMULATES	Estrogen Receptor beta	3	7	Phytoestrogens / Estrogen Receptor beta	phsu/horm	any	aapp/gngm	any	25581323 (2015) / 21924251 (2011) / 16118406 (2005)
Phytoestrogens	STIMULATES	Estrogen Receptors	6	33	Phytoestrogens / Estrogen Receptors	phsu/horm	any	aapp/gngm	any	25934092 (2015) / 20071456 (2010) / 17474865 (2006) / 12568360 (2003) / 12838319 (2003) / 12732291 (2003)
Phytoestrogens	STIMULATES	Estrogenic	2	4	Phytoestrogens / Estrogenic	phsu/horm	any	orch/phsu/horm	any	17266178 (2007) / 12014514 (2002)
Phytoestrogens	STIMULATES	estrogens	3	18	Phytoestrogens / estrogens	phsu/horm	any	orch/phsu/horm	any	22045273 (2012) / 15596022 (2005) / 12270216 (2002)
Phytoestrogens	STIMULATES	VDR	2	3	Phytoestrogens / VDR	phsu/horm	any	aapp/gngm	any	12650704 (2002) / 12710998 (2003)
Phytoestrogens	STIMULATES	Vitamin D3 Receptor	2	3	Phytoestrogens / Vitamin D3 Receptor	phsu/horm	any	aapp/gngm	any	12650704 (2002) / 12710998 (2003)
Phytoestrogens	TREATS	Menopausal syndrome	2	2	Phytoestrogens / Menopausal syndrome	phsu/horm	any	dsyn	disease	11997677 (2002) / 17490659 (2007)
Phytohemagglutinins	COEXISTS_WITH	KIF20B	2	2	Phytohemagglutinins / KIF20B	aapp/gngm	any	aapp/gngm	any	7889544 (1993) / 8516548 (1993)
Phytohemagglutinins	COEXISTS_WITH	MPP1	2	2	Phytohemagglutinins / MPP1	aapp/gngm	any	aapp/gngm	any	7889544 (1993) / 8516548 (1993)
Phytohemagglutinins	INHIBITS	aurora kinase	1	1	Phytohemagglutinins / aurora kinase	aapp/gngm	any	aapp/gngm	any	16818708 (2006)
PICK1	INHIBITS	Transforming Growth Factor beta	1	1	PICK1 / Transforming Growth Factor beta	aapp/gngm	any	aapp/gngm	any	22710801 (2012)
picolinic acid	STIMULATES	GFPT1	1	1	picolinic acid / GFPT1	orch/phsu	drug_or_compound	aapp/gngm	any	17346427 (2007)
picolinic acid	STIMULATES	GFPT2	1	1	picolinic acid / GFPT2	orch/phsu	drug_or_compound	aapp/gngm	any	17346427 (2007)
PIF1	INTERACTS_WITH	Telomerase	1	1	PIF1 / Telomerase	aapp/gngm/horm	any	aapp/gngm/enzy	any	17130244 (2007)
pifithrin-alpha	INHIBITS	TP53	7	7	pifithrin-alpha / TP53	orch/phsu	drug_or_compound	aapp/gngm	any	29545477 (2018) / 27270209 (2016) / 26149967 (2015) / 11786482 (2002) / 15001399 (2004) / 17477370 (2007) / 12002345 (2002)
pifithrin-alpha	STIMULATES	cyclooxygenase 2	1	1	pifithrin-alpha / cyclooxygenase 2	orch/phsu	drug_or_compound	aapp/gngm/enzy	any	21071999 (2010)
pigment epithelium-derived factor	COEXISTS_WITH	Fibroblast Growth Factor 2	1	1	pigment epithelium-derived factor / Fibroblast Growth Factor 2	aapp/gngm	any	aapp/gngm	any	20610633 (2010)
pigment epithelium-derived factor	COEXISTS_WITH	VEGF	1	1	pigment epithelium-derived factor / VEGF	aapp/gngm	any	aapp/gngm	any	20610633 (2010)
pigment epithelium-derived factor	COEXISTS_WITH	VEGFA	1	1	pigment epithelium-derived factor / VEGFA	aapp/gngm	any	aapp/gngm/phsu/enzy	any	20610633 (2010)
PIK3CA	ASSOCIATED_WITH	Recurrent disease	1	1	PIK3CA / Recurrent disease	aapp/gngm	any	dsyn	disease	21362200 (2011)
PIK3CA	COEXISTS_WITH	AKT1	5	31	PIK3CA / AKT1	aapp/gngm	any	aapp/gngm/enzy	any	30723140 (2019) / 24978400 (2014) / 26452060 (2015) / 21425139 (2011) / 27035903 (2016)
PIK3CA	COEXISTS_WITH	ERBB2	4	8	PIK3CA / ERBB2	aapp/gngm	any	aapp/gngm/phsu/enzy	any	20581867 (2010) / 26500061 (2016) / 26181325 (2015) / 24471188 (2014)
PIK3CA	COEXISTS_WITH	Hormone Receptor	2	2	PIK3CA / Hormone Receptor	aapp/gngm	any	aapp/gngm	any	27388585 (2016) / 15805248 (2005)
PIK3CA	COEXISTS_WITH	methylamphotericin B	1	1	PIK3CA / methylamphotericin B	aapp/gngm	any	orch/phsu	drug_or_compound	31094929 (2019)
PIK3CA	COEXISTS_WITH	Phosphotransferases	2	2	PIK3CA / Phosphotransferases	aapp/gngm	any	aapp/gngm/enzy	any	19027487 (2008) / 18951408 (2009)
PIK3CA	COEXISTS_WITH	Proto-Oncogene Proteins c-akt	5	31	PIK3CA / Proto-Oncogene Proteins c-akt	aapp/gngm	any	aapp/gngm/enzy	any	30723140 (2019) / 24978400 (2014) / 26452060 (2015) / 21425139 (2011) / 27035903 (2016)
PIK3CA	COEXISTS_WITH	PTEN	3	7	PIK3CA / PTEN	aapp/gngm	any	aapp/gngm	any	17575221 (2007) / 25757876 (2015) / 19729658 (2009)
PIK3CA	COEXISTS_WITH	trastuzumab	2	6	PIK3CA / trastuzumab	aapp/gngm	any	aapp/gngm/phsu	drug_or_compound	29715106 (2018) / 25542038 (2014)
PIK3CA	INHIBITS	1-Phosphatidylinositol 4-Kinase	3	3	PIK3CA / 1-Phosphatidylinositol 4-Kinase	aapp/gngm	any	aapp/gngm/enzy	any	16322248 (2005) / 25002028 (2014) / 23633485 (2013)
PIK3CA	INHIBITS	AKT1	4	31	PIK3CA / AKT1	aapp/gngm	any	aapp/gngm/enzy	any	23888070 (2013) / 16504042 (2006) / 24327733 (2013) / 23255002 (2013)
PIK3CA	INHIBITS	ERBB2	2	8	PIK3CA / ERBB2	aapp/gngm	any	aapp/gngm/phsu/enzy	any	26245675 (2015) / 24451154 (2014)
PIK3CA	INHIBITS	NF-kappa B	2	2	PIK3CA / NF-kappa B	aapp/gngm	any	aapp/gngm	any	16504042 (2006) / 25979232 (2015)
PIK3CA	INHIBITS	PARP1	4	4	PIK3CA / PARP1	aapp/gngm	any	aapp/gngm	any	30873673 (2019) / 24077350 (2013) / 26909613 (2016) / 22266096 (2012)
PIK3CA	INHIBITS	PIK3CB	14	19	PIK3CA / PIK3CB	aapp/gngm	any	aapp/gngm	any	29880907 (2018) / 26028978 (2015) / 24451154 (2014) / 26909613 (2016) / 30518672 (2018) / 22997091 (2013) / 28296140 (2017) / 25628917 (2015) / 22315990 (2012) / 28694015 (2017) / 27940576 (2017) / 26500061 (2016) / 24366379 (2013) / 27903677 (2017)
PIK3CA	INHIBITS	PIK3CD	13	18	PIK3CA / PIK3CD	aapp/gngm	any	aapp/gngm	any	29880907 (2018) / 26028978 (2015) / 24451154 (2014) / 26909613 (2016) / 30518672 (2018) / 22997091 (2013) / 28296140 (2017) / 25628917 (2015) / 22315990 (2012) / 22391131 (2012) / 28694015 (2017) / 27940576 (2017) / 24366379 (2013)
PIK3CA	INHIBITS	PIK3CG	12	17	PIK3CA / PIK3CG	aapp/gngm	any	aapp/gngm	any	29880907 (2018) / 26028978 (2015) / 24451154 (2014) / 26909613 (2016) / 30518672 (2018) / 22997091 (2013) / 28296140 (2017) / 25628917 (2015) / 22315990 (2012) / 28694015 (2017) / 27940576 (2017) / 24366379 (2013)
PIK3CA	INHIBITS	Proto-Oncogene Proteins c-akt	4	31	PIK3CA / Proto-Oncogene Proteins c-akt	aapp/gngm	any	aapp/gngm/enzy	any	23888070 (2013) / 16504042 (2006) / 24327733 (2013) / 23255002 (2013)
PIK3CA	INHIBITS	PTEN	2	7	PIK3CA / PTEN	aapp/gngm	any	aapp/gngm	any	19729658 (2009) / 22391131 (2012)
PIK3CA	INHIBITS	SLC7A11	1	1	PIK3CA / SLC7A11	aapp/gngm	any	aapp/gngm	any	29259101 (2017)
PIK3CA	INTERACTS_WITH	AKT1	8	31	PIK3CA / AKT1	aapp/gngm	any	aapp/gngm/enzy	any	21464613 (2011) / 30246502 (2018) / 30383904 (2018) / 29808803 (2018) / 30454896 (2018) / 23056576 (2012) / 20450878 (2010) / 16525650 (2006)
PIK3CA	INTERACTS_WITH	Carcinogens	7	9	PIK3CA / Carcinogens	aapp/gngm	any	hops	drug_or_compound	30704524 (2019) / 27484095 (2016) / 18022911 (2008) / 28630349 (2017) / 27283966 (2016) / 18504432 (2008) / 26500061 (2016)
PIK3CA	INTERACTS_WITH	EPHB2	4	4	PIK3CA / EPHB2	aapp/gngm	any	aapp/gngm/enzy	any	21464613 (2011) / 30246502 (2018) / 16525650 (2006) / 24327733 (2013)
PIK3CA	INTERACTS_WITH	erbB-2 Receptor	2	2	PIK3CA / erbB-2 Receptor	aapp/gngm	any	aapp/gngm/enzy	any	31219154 (2019) / 24451154 (2014)
PIK3CA	INTERACTS_WITH	ERBB2	2	8	PIK3CA / ERBB2	aapp/gngm	any	aapp/gngm/phsu/enzy	any	31219154 (2019) / 24451154 (2014)
PIK3CA	INTERACTS_WITH	fulvestrant	2	2	PIK3CA / fulvestrant	aapp/gngm	any	orch/phsu	drug_or_compound	31632573 (2019) / 30595753 (2018)
PIK3CA	INTERACTS_WITH	Growth Factor Receptors	2	2	PIK3CA / Growth Factor Receptors	aapp/gngm	any	aapp/gngm	any	24011769 (2013) / 24065145 (2013)
PIK3CA	INTERACTS_WITH	MAPK1	4	4	PIK3CA / MAPK1	aapp/gngm	any	aapp/gngm/enzy	any	21464613 (2011) / 30246502 (2018) / 16525650 (2006) / 24327733 (2013)
PIK3CA	INTERACTS_WITH	Proto-Oncogene Proteins c-akt	8	31	PIK3CA / Proto-Oncogene Proteins c-akt	aapp/gngm	any	aapp/gngm/enzy	any	21464613 (2011) / 30246502 (2018) / 30383904 (2018) / 29808803 (2018) / 30454896 (2018) / 23056576 (2012) / 20450878 (2010) / 16525650 (2006)
PIK3CA	INTERACTS_WITH	Ribosomal Protein S6 Kinases, 70-kDa	3	3	PIK3CA / Ribosomal Protein S6 Kinases, 70-kDa	aapp/gngm	any	aapp/gngm	any	21464613 (2011) / 30456298 (2018) / 20961652 (2011)
PIK3CA	INTERACTS_WITH	RPS6KB1	3	3	PIK3CA / RPS6KB1	aapp/gngm	any	aapp/gngm	any	21464613 (2011) / 30456298 (2018) / 20961652 (2011)
PIK3CA	INTERACTS_WITH	SP1	2	2	PIK3CA / SP1	aapp/gngm	any	aapp/gngm	any	26882471 (2016) / 21193408 (2011)
PIK3CA	INTERACTS_WITH	TP53	2	2	PIK3CA / TP53	aapp/gngm	any	aapp/gngm	any	28190247 (2017) / 27401370 (2016)
PIK3CA	INTERACTS_WITH	trastuzumab	4	6	PIK3CA / trastuzumab	aapp/gngm	any	aapp/gngm/phsu	drug_or_compound	22172323 (2012) / 28843257 (2017) / 22824822 (2012) / 22229414 (2012)
PIK3CA	INTERACTS_WITH	VEGF	2	2	PIK3CA / VEGF	aapp/gngm	any	aapp/gngm	any	27484639 (2016) / 22841774 (2012)
PIK3CA	INTERACTS_WITH	VEGFA	2	2	PIK3CA / VEGFA	aapp/gngm	any	aapp/gngm/phsu/enzy	any	27484639 (2016) / 22841774 (2012)
PIK3CA	INTERACTS_WITH	ZHX2	2	2	PIK3CA / ZHX2	aapp/gngm	any	aapp/gngm/enzy	any	30246502 (2018) / 16854453 (2006)
PIK3CA	STIMULATES	1-Phosphatidylinositol 3-Kinase	2	2	PIK3CA / 1-Phosphatidylinositol 3-Kinase	aapp/gngm	any	aapp/gngm/enzy	any	21558396 (2011) / 19602588 (2009)
PIK3CA	STIMULATES	AKT1	14	31	PIK3CA / AKT1	aapp/gngm	any	aapp/gngm/enzy	any	30227836 (2018) / 30108202 (2018) / 21897387 (2011) / 16288007 (2005) / 27197158 (2016) / 27004402 (2016) / 29550144 (2018) / 27323778 (2016) / 29707142 (2018) / 26058079 (2015) / 26070568 (2015) / 15805248 (2005) / 18074223 (2008) / 26181325 (2015)
PIK3CA	STIMULATES	Carcinogens	2	9	PIK3CA / Carcinogens	aapp/gngm	any	hops	drug_or_compound	26028978 (2015) / 29891505 (2018)
PIK3CA	STIMULATES	DCTN6	2	2	PIK3CA / DCTN6	aapp/gngm	any	aapp/gngm	any	31426282 (2019) / 19946741 (2010)
PIK3CA	STIMULATES	Estrogen Receptor alpha	2	2	PIK3CA / Estrogen Receptor alpha	aapp/gngm	any	aapp/gngm	any	17202311 (2007) / 29707142 (2018)
PIK3CA	STIMULATES	IFI27	2	2	PIK3CA / IFI27	aapp/gngm	any	aapp/gngm	any	31426282 (2019) / 19946741 (2010)
PIK3CA	STIMULATES	Nuclease Sensitive Element Binding Protein 1	1	1	PIK3CA / Nuclease Sensitive Element Binding Protein 1	aapp/gngm	any	aapp/gngm	any	19430491 (2009)
PIK3CA	STIMULATES	PIK3CB	5	19	PIK3CA / PIK3CB	aapp/gngm	any	aapp/gngm	any	31018950 (2019) / 26028978 (2015) / 17936563 (2007) / 26500061 (2016) / 24366379 (2013)
PIK3CA	STIMULATES	PIK3CD	5	18	PIK3CA / PIK3CD	aapp/gngm	any	aapp/gngm	any	31018950 (2019) / 26028978 (2015) / 17936563 (2007) / 26500061 (2016) / 24366379 (2013)
PIK3CA	STIMULATES	PIK3CG	5	17	PIK3CA / PIK3CG	aapp/gngm	any	aapp/gngm	any	31018950 (2019) / 26028978 (2015) / 17936563 (2007) / 26500061 (2016) / 24366379 (2013)
PIK3CA	STIMULATES	Proto-Oncogene Proteins c-akt	14	31	PIK3CA / Proto-Oncogene Proteins c-akt	aapp/gngm	any	aapp/gngm/enzy	any	30227836 (2018) / 30108202 (2018) / 21897387 (2011) / 16288007 (2005) / 27197158 (2016) / 27004402 (2016) / 29550144 (2018) / 27323778 (2016) / 29707142 (2018) / 26058079 (2015) / 26070568 (2015) / 15805248 (2005) / 18074223 (2008) / 26181325 (2015)
PIK3CA	STIMULATES	PSMD9	2	2	PIK3CA / PSMD9	aapp/gngm	any	aapp/gngm	any	31426282 (2019) / 19946741 (2010)
PIK3CA	STIMULATES	PTEN	2	7	PIK3CA / PTEN	aapp/gngm	any	aapp/gngm	any	30227836 (2018) / 22391131 (2012)
PIK3CA	STIMULATES	SSSCA1	2	2	PIK3CA / SSSCA1	aapp/gngm	any	aapp/gngm	any	31426282 (2019) / 19946741 (2010)
PIK3CA	STIMULATES	TMED7	2	2	PIK3CA / TMED7	aapp/gngm	any	aapp/gngm	any	31426282 (2019) / 19946741 (2010)
PIK3CB	COEXISTS_WITH	AKT1	2	18	PIK3CB / AKT1	aapp/gngm	any	aapp/gngm/enzy	any	24978400 (2014) / 27035903 (2016)
PIK3CB	COEXISTS_WITH	Proto-Oncogene Proteins c-akt	2	18	PIK3CB / Proto-Oncogene Proteins c-akt	aapp/gngm	any	aapp/gngm/enzy	any	24978400 (2014) / 27035903 (2016)
PIK3CB	INHIBITS	NF-kappa B	2	2	PIK3CB / NF-kappa B	aapp/gngm	any	aapp/gngm	any	16504042 (2006) / 25979232 (2015)
PIK3CB	INHIBITS	PARP1	3	3	PIK3CB / PARP1	aapp/gngm	any	aapp/gngm	any	30873673 (2019) / 24077350 (2013) / 22266096 (2012)
PIK3CB	INHIBITS	PTEN	2	3	PIK3CB / PTEN	aapp/gngm	any	aapp/gngm	any	19729658 (2009) / 22391131 (2012)
PIK3CB	INTERACTS_WITH	AKT1	9	18	PIK3CB / AKT1	aapp/gngm	any	aapp/gngm/enzy	any	21464613 (2011) / 30246502 (2018) / 30383904 (2018) / 29808803 (2018) / 30454896 (2018) / 23056576 (2012) / 20450878 (2010) / 16525650 (2006) / 26500061 (2016)
PIK3CB	INTERACTS_WITH	Carcinogens	3	5	PIK3CB / Carcinogens	aapp/gngm	any	hops	drug_or_compound	30704524 (2019) / 18022911 (2008) / 18504432 (2008)
PIK3CB	INTERACTS_WITH	EPHB2	4	4	PIK3CB / EPHB2	aapp/gngm	any	aapp/gngm/enzy	any	21464613 (2011) / 30246502 (2018) / 16525650 (2006) / 24327733 (2013)
PIK3CB	INTERACTS_WITH	Growth Factor Receptors	2	2	PIK3CB / Growth Factor Receptors	aapp/gngm	any	aapp/gngm	any	24011769 (2013) / 24065145 (2013)
PIK3CB	INTERACTS_WITH	MAPK1	4	4	PIK3CB / MAPK1	aapp/gngm	any	aapp/gngm/enzy	any	21464613 (2011) / 30246502 (2018) / 16525650 (2006) / 24327733 (2013)
PIK3CB	INTERACTS_WITH	Proto-Oncogene Proteins c-akt	9	18	PIK3CB / Proto-Oncogene Proteins c-akt	aapp/gngm	any	aapp/gngm/enzy	any	21464613 (2011) / 30246502 (2018) / 30383904 (2018) / 29808803 (2018) / 30454896 (2018) / 23056576 (2012) / 20450878 (2010) / 16525650 (2006) / 26500061 (2016)
PIK3CB	INTERACTS_WITH	Ribosomal Protein S6 Kinases, 70-kDa	3	3	PIK3CB / Ribosomal Protein S6 Kinases, 70-kDa	aapp/gngm	any	aapp/gngm	any	21464613 (2011) / 30456298 (2018) / 20961652 (2011)
PIK3CB	INTERACTS_WITH	RPS6KB1	3	3	PIK3CB / RPS6KB1	aapp/gngm	any	aapp/gngm	any	21464613 (2011) / 30456298 (2018) / 20961652 (2011)
PIK3CB	INTERACTS_WITH	SP1	2	2	PIK3CB / SP1	aapp/gngm	any	aapp/gngm	any	26882471 (2016) / 21193408 (2011)
PIK3CB	INTERACTS_WITH	trastuzumab	2	2	PIK3CB / trastuzumab	aapp/gngm	any	aapp/gngm/phsu	drug_or_compound	22824822 (2012) / 22229414 (2012)
PIK3CB	INTERACTS_WITH	VEGF	2	2	PIK3CB / VEGF	aapp/gngm	any	aapp/gngm	any	27484639 (2016) / 22841774 (2012)
PIK3CB	INTERACTS_WITH	VEGFA	2	2	PIK3CB / VEGFA	aapp/gngm	any	aapp/gngm/phsu/enzy	any	27484639 (2016) / 22841774 (2012)
PIK3CB	INTERACTS_WITH	ZHX2	2	2	PIK3CB / ZHX2	aapp/gngm	any	aapp/gngm/enzy	any	30246502 (2018) / 16854453 (2006)
PIK3CB	STIMULATES	AKT1	7	18	PIK3CB / AKT1	aapp/gngm	any	aapp/gngm/enzy	any	21897387 (2011) / 27197158 (2016) / 29046393 (2017) / 27323778 (2016) / 26058079 (2015) / 26070568 (2015) / 25398829 (2015)
PIK3CB	STIMULATES	Carcinogens	2	5	PIK3CB / Carcinogens	aapp/gngm	any	hops	drug_or_compound	26028978 (2015) / 29891505 (2018)
PIK3CB	STIMULATES	DCTN6	2	2	PIK3CB / DCTN6	aapp/gngm	any	aapp/gngm	any	31426282 (2019) / 19946741 (2010)
PIK3CB	STIMULATES	IFI27	2	2	PIK3CB / IFI27	aapp/gngm	any	aapp/gngm	any	31426282 (2019) / 19946741 (2010)
PIK3CB	STIMULATES	Proto-Oncogene Proteins c-akt	7	18	PIK3CB / Proto-Oncogene Proteins c-akt	aapp/gngm	any	aapp/gngm/enzy	any	21897387 (2011) / 27197158 (2016) / 29046393 (2017) / 27323778 (2016) / 26058079 (2015) / 26070568 (2015) / 25398829 (2015)
PIK3CB	STIMULATES	PSMD9	2	2	PIK3CB / PSMD9	aapp/gngm	any	aapp/gngm	any	31426282 (2019) / 19946741 (2010)
PIK3CB	STIMULATES	PTEN	1	3	PIK3CB / PTEN	aapp/gngm	any	aapp/gngm	any	22391131 (2012)
PIK3CB	STIMULATES	SSSCA1	2	2	PIK3CB / SSSCA1	aapp/gngm	any	aapp/gngm	any	31426282 (2019) / 19946741 (2010)
PIK3CB	STIMULATES	TMED7	2	2	PIK3CB / TMED7	aapp/gngm	any	aapp/gngm	any	31426282 (2019) / 19946741 (2010)
PIK3CD	COEXISTS_WITH	AKT1	2	11	PIK3CD / AKT1	aapp/gngm	any	aapp/gngm/enzy	any	24978400 (2014) / 27035903 (2016)
PIK3CD	COEXISTS_WITH	Proto-Oncogene Proteins c-akt	2	11	PIK3CD / Proto-Oncogene Proteins c-akt	aapp/gngm	any	aapp/gngm/enzy	any	24978400 (2014) / 27035903 (2016)
PIK3CD	INHIBITS	NF-kappa B	2	2	PIK3CD / NF-kappa B	aapp/gngm	any	aapp/gngm	any	16504042 (2006) / 25979232 (2015)
PIK3CD	INHIBITS	PARP1	3	3	PIK3CD / PARP1	aapp/gngm	any	aapp/gngm	any	30873673 (2019) / 24077350 (2013) / 22266096 (2012)
PIK3CD	INHIBITS	PTEN	2	3	PIK3CD / PTEN	aapp/gngm	any	aapp/gngm	any	19729658 (2009) / 22391131 (2012)
PIK3CD	INTERACTS_WITH	AKT1	9	11	PIK3CD / AKT1	aapp/gngm	any	aapp/gngm/enzy	any	21464613 (2011) / 30246502 (2018) / 30383904 (2018) / 29808803 (2018) / 30454896 (2018) / 23056576 (2012) / 22391131 (2012) / 20450878 (2010) / 16525650 (2006)
PIK3CD	INTERACTS_WITH	Carcinogens	3	5	PIK3CD / Carcinogens	aapp/gngm	any	hops	drug_or_compound	30704524 (2019) / 18022911 (2008) / 18504432 (2008)
PIK3CD	INTERACTS_WITH	EPHB2	4	4	PIK3CD / EPHB2	aapp/gngm	any	aapp/gngm/enzy	any	21464613 (2011) / 30246502 (2018) / 16525650 (2006) / 24327733 (2013)
PIK3CD	INTERACTS_WITH	Growth Factor Receptors	2	2	PIK3CD / Growth Factor Receptors	aapp/gngm	any	aapp/gngm	any	24011769 (2013) / 24065145 (2013)
PIK3CD	INTERACTS_WITH	MAPK1	4	4	PIK3CD / MAPK1	aapp/gngm	any	aapp/gngm/enzy	any	21464613 (2011) / 30246502 (2018) / 16525650 (2006) / 24327733 (2013)
PIK3CD	INTERACTS_WITH	Proto-Oncogene Proteins c-akt	9	11	PIK3CD / Proto-Oncogene Proteins c-akt	aapp/gngm	any	aapp/gngm/enzy	any	21464613 (2011) / 30246502 (2018) / 30383904 (2018) / 29808803 (2018) / 30454896 (2018) / 23056576 (2012) / 22391131 (2012) / 20450878 (2010) / 16525650 (2006)
PIK3CD	INTERACTS_WITH	Ribosomal Protein S6 Kinases, 70-kDa	3	3	PIK3CD / Ribosomal Protein S6 Kinases, 70-kDa	aapp/gngm	any	aapp/gngm	any	21464613 (2011) / 30456298 (2018) / 20961652 (2011)
PIK3CD	INTERACTS_WITH	RPS6KB1	3	3	PIK3CD / RPS6KB1	aapp/gngm	any	aapp/gngm	any	21464613 (2011) / 30456298 (2018) / 20961652 (2011)
PIK3CD	INTERACTS_WITH	SP1	2	2	PIK3CD / SP1	aapp/gngm	any	aapp/gngm	any	26882471 (2016) / 21193408 (2011)
PIK3CD	INTERACTS_WITH	trastuzumab	2	2	PIK3CD / trastuzumab	aapp/gngm	any	aapp/gngm/phsu	drug_or_compound	22824822 (2012) / 22229414 (2012)
PIK3CD	INTERACTS_WITH	VEGF	2	2	PIK3CD / VEGF	aapp/gngm	any	aapp/gngm	any	27484639 (2016) / 22841774 (2012)
PIK3CD	INTERACTS_WITH	VEGFA	2	2	PIK3CD / VEGFA	aapp/gngm	any	aapp/gngm/phsu/enzy	any	27484639 (2016) / 22841774 (2012)
PIK3CD	INTERACTS_WITH	ZHX2	2	2	PIK3CD / ZHX2	aapp/gngm	any	aapp/gngm/enzy	any	30246502 (2018) / 16854453 (2006)
PIK3CD	STIMULATES	Carcinogens	2	5	PIK3CD / Carcinogens	aapp/gngm	any	hops	drug_or_compound	26028978 (2015) / 29891505 (2018)
PIK3CD	STIMULATES	DCTN6	2	2	PIK3CD / DCTN6	aapp/gngm	any	aapp/gngm	any	31426282 (2019) / 19946741 (2010)
PIK3CD	STIMULATES	IFI27	2	2	PIK3CD / IFI27	aapp/gngm	any	aapp/gngm	any	31426282 (2019) / 19946741 (2010)
PIK3CD	STIMULATES	PSMD9	2	2	PIK3CD / PSMD9	aapp/gngm	any	aapp/gngm	any	31426282 (2019) / 19946741 (2010)
PIK3CD	STIMULATES	PTEN	1	3	PIK3CD / PTEN	aapp/gngm	any	aapp/gngm	any	22391131 (2012)
PIK3CD	STIMULATES	SSSCA1	2	2	PIK3CD / SSSCA1	aapp/gngm	any	aapp/gngm	any	31426282 (2019) / 19946741 (2010)
PIK3CD	STIMULATES	TMED7	2	2	PIK3CD / TMED7	aapp/gngm	any	aapp/gngm	any	31426282 (2019) / 19946741 (2010)
PIK3CG	COEXISTS_WITH	AKT1	2	10	PIK3CG / AKT1	aapp/gngm	any	aapp/gngm/enzy	any	24978400 (2014) / 27035903 (2016)
PIK3CG	COEXISTS_WITH	Proto-Oncogene Proteins c-akt	2	10	PIK3CG / Proto-Oncogene Proteins c-akt	aapp/gngm	any	aapp/gngm/enzy	any	24978400 (2014) / 27035903 (2016)
PIK3CG	INHIBITS	NF-kappa B	2	2	PIK3CG / NF-kappa B	aapp/gngm	any	aapp/gngm	any	16504042 (2006) / 25979232 (2015)
PIK3CG	INHIBITS	PARP1	3	3	PIK3CG / PARP1	aapp/gngm	any	aapp/gngm	any	30873673 (2019) / 24077350 (2013) / 22266096 (2012)
PIK3CG	INHIBITS	PTEN	2	3	PIK3CG / PTEN	aapp/gngm	any	aapp/gngm	any	19729658 (2009) / 22391131 (2012)
PIK3CG	INTERACTS_WITH	AKT1	8	10	PIK3CG / AKT1	aapp/gngm	any	aapp/gngm/enzy	any	21464613 (2011) / 30246502 (2018) / 30383904 (2018) / 29808803 (2018) / 30454896 (2018) / 23056576 (2012) / 20450878 (2010) / 16525650 (2006)
PIK3CG	INTERACTS_WITH	Carcinogens	3	5	PIK3CG / Carcinogens	aapp/gngm	any	hops	drug_or_compound	30704524 (2019) / 18022911 (2008) / 18504432 (2008)
PIK3CG	INTERACTS_WITH	EPHB2	4	4	PIK3CG / EPHB2	aapp/gngm	any	aapp/gngm/enzy	any	21464613 (2011) / 30246502 (2018) / 16525650 (2006) / 24327733 (2013)
PIK3CG	INTERACTS_WITH	Growth Factor Receptors	2	2	PIK3CG / Growth Factor Receptors	aapp/gngm	any	aapp/gngm	any	24011769 (2013) / 24065145 (2013)
PIK3CG	INTERACTS_WITH	MAPK1	4	4	PIK3CG / MAPK1	aapp/gngm	any	aapp/gngm/enzy	any	21464613 (2011) / 30246502 (2018) / 16525650 (2006) / 24327733 (2013)
PIK3CG	INTERACTS_WITH	Proto-Oncogene Proteins c-akt	8	10	PIK3CG / Proto-Oncogene Proteins c-akt	aapp/gngm	any	aapp/gngm/enzy	any	21464613 (2011) / 30246502 (2018) / 30383904 (2018) / 29808803 (2018) / 30454896 (2018) / 23056576 (2012) / 20450878 (2010) / 16525650 (2006)
PIK3CG	INTERACTS_WITH	Ribosomal Protein S6 Kinases, 70-kDa	3	3	PIK3CG / Ribosomal Protein S6 Kinases, 70-kDa	aapp/gngm	any	aapp/gngm	any	21464613 (2011) / 30456298 (2018) / 20961652 (2011)
PIK3CG	INTERACTS_WITH	RPS6KB1	3	3	PIK3CG / RPS6KB1	aapp/gngm	any	aapp/gngm	any	21464613 (2011) / 30456298 (2018) / 20961652 (2011)
PIK3CG	INTERACTS_WITH	SP1	2	2	PIK3CG / SP1	aapp/gngm	any	aapp/gngm	any	26882471 (2016) / 21193408 (2011)
PIK3CG	INTERACTS_WITH	trastuzumab	2	2	PIK3CG / trastuzumab	aapp/gngm	any	aapp/gngm/phsu	drug_or_compound	22824822 (2012) / 22229414 (2012)
PIK3CG	INTERACTS_WITH	VEGF	2	2	PIK3CG / VEGF	aapp/gngm	any	aapp/gngm	any	27484639 (2016) / 22841774 (2012)
PIK3CG	INTERACTS_WITH	VEGFA	2	2	PIK3CG / VEGFA	aapp/gngm	any	aapp/gngm/phsu/enzy	any	27484639 (2016) / 22841774 (2012)
PIK3CG	INTERACTS_WITH	ZHX2	2	2	PIK3CG / ZHX2	aapp/gngm	any	aapp/gngm/enzy	any	30246502 (2018) / 16854453 (2006)
PIK3CG	STIMULATES	Carcinogens	2	5	PIK3CG / Carcinogens	aapp/gngm	any	hops	drug_or_compound	26028978 (2015) / 29891505 (2018)
PIK3CG	STIMULATES	DCTN6	2	2	PIK3CG / DCTN6	aapp/gngm	any	aapp/gngm	any	31426282 (2019) / 19946741 (2010)
PIK3CG	STIMULATES	IFI27	2	2	PIK3CG / IFI27	aapp/gngm	any	aapp/gngm	any	31426282 (2019) / 19946741 (2010)
PIK3CG	STIMULATES	PSMD9	2	2	PIK3CG / PSMD9	aapp/gngm	any	aapp/gngm	any	31426282 (2019) / 19946741 (2010)
PIK3CG	STIMULATES	PTEN	1	3	PIK3CG / PTEN	aapp/gngm	any	aapp/gngm	any	22391131 (2012)
PIK3CG	STIMULATES	SSSCA1	2	2	PIK3CG / SSSCA1	aapp/gngm	any	aapp/gngm	any	31426282 (2019) / 19946741 (2010)
PIK3CG	STIMULATES	TMED7	2	2	PIK3CG / TMED7	aapp/gngm	any	aapp/gngm	any	31426282 (2019) / 19946741 (2010)
PIK3IP1	INTERACTS_WITH	MST1R	2	2	PIK3IP1 / MST1R	gngm	any	aapp/gngm	any	28938607 (2017) / 18620091 (2008)
PIK3R1	COEXISTS_WITH	PTEN	1	1	PIK3R1 / PTEN	aapp/gngm	any	aapp/gngm	any	19635806 (2009)
PIK3R1	INHIBITS	Matrix Metalloproteinase 9	2	2	PIK3R1 / Matrix Metalloproteinase 9	aapp/gngm	any	aapp/gngm/enzy	any	17121913 (2006) / 26220770 (2015)
PIK3R1	INTERACTS_WITH	ABCG2	2	2	PIK3R1 / ABCG2	aapp/gngm	any	aapp/gngm	any	31125713 (2019) / 17446265 (2007)
PIK3R1	STIMULATES	1-Phosphatidylinositol 3-Kinase	2	2	PIK3R1 / 1-Phosphatidylinositol 3-Kinase	aapp/gngm	any	aapp/gngm/enzy	any	28630349 (2017) / 18625725 (2008)
PIK3R2	COEXISTS_WITH	PTEN	1	1	PIK3R2 / PTEN	aapp/gngm	any	aapp/gngm	any	19635806 (2009)
PIK3R2	INHIBITS	Matrix Metalloproteinase 9	2	2	PIK3R2 / Matrix Metalloproteinase 9	aapp/gngm	any	aapp/gngm/enzy	any	17121913 (2006) / 26220770 (2015)
PIK3R2	INTERACTS_WITH	ABCG2	2	2	PIK3R2 / ABCG2	aapp/gngm	any	aapp/gngm	any	31125713 (2019) / 17446265 (2007)
Pilocarpine	CAUSES	Status Epilepticus	1	1	Pilocarpine / Status Epilepticus	orch/phsu	drug_or_compound	dsyn	disease	25755207 (2015)
PIM1	INTERACTS_WITH	NOTCH1	1	1	PIM1 / NOTCH1	aapp/gngm	any	aapp/gngm	any	27281612 (2016)
PIM2	INTERACTS_WITH	HSF1	1	1	PIM2 / HSF1	aapp/gngm	any	aapp/gngm	any	31409638 (2019)
PIM2	STIMULATES	STAT3	1	1	PIM2 / STAT3	aapp/gngm	any	aapp/gngm	any	25854938 (2015)
PIN1	INHIBITS	RUNX3	1	1	PIN1 / RUNX3	aapp/gngm	any	aapp/gngm	any	22580604 (2013)
PIN1	INTERACTS_WITH	AKT1	1	1	PIN1 / AKT1	aapp/gngm	any	aapp/gngm/enzy	any	19448664 (2009)
PIN1	INTERACTS_WITH	BBS9	1	1	PIN1 / BBS9	aapp/gngm	any	aapp/gngm/phsu	any	11805292 (2002)
PIN1	INTERACTS_WITH	Carcinogens	3	3	PIN1 / Carcinogens	aapp/gngm	any	hops	drug_or_compound	19077306 (2008) / 21741598 (2011) / 12631385 (2003)
PIN1	INTERACTS_WITH	Cyclin D1	1	1	PIN1 / Cyclin D1	aapp/gngm	any	aapp/gngm	any	11805292 (2002)
PIN1	INTERACTS_WITH	DCTN6	1	1	PIN1 / DCTN6	aapp/gngm	any	aapp/gngm	any	18794148 (2008)
PIN1	INTERACTS_WITH	erbB-2 Receptor	1	1	PIN1 / erbB-2 Receptor	aapp/gngm	any	aapp/gngm/enzy	any	19077306 (2008)
PIN1	INTERACTS_WITH	ERBB2	1	1	PIN1 / ERBB2	aapp/gngm	any	aapp/gngm/phsu/enzy	any	19077306 (2008)
PIN1	INTERACTS_WITH	Estrogen Receptor alpha	2	4	PIN1 / Estrogen Receptor alpha	aapp/gngm	any	aapp/gngm	any	25866209 (2015) / 23542176 (2014)
PIN1	INTERACTS_WITH	IFI27	1	1	PIN1 / IFI27	aapp/gngm	any	aapp/gngm	any	18794148 (2008)
PIN1	INTERACTS_WITH	LMOD1	1	1	PIN1 / LMOD1	aapp/gngm	any	aapp/gngm/phsu	any	11805292 (2002)
PIN1	INTERACTS_WITH	NF-kappa B	1	1	PIN1 / NF-kappa B	aapp/gngm	any	aapp/gngm	any	19668231 (2009)
PIN1	INTERACTS_WITH	PML	2	3	PIN1 / PML	aapp/gngm	any	aapp/gngm	any	22033920 (2011) / 18039859 (2008)
PIN1	INTERACTS_WITH	Proto-Oncogene Proteins c-akt	1	1	PIN1 / Proto-Oncogene Proteins c-akt	aapp/gngm	any	aapp/gngm/enzy	any	19448664 (2009)
PIN1	INTERACTS_WITH	PSMD9	1	1	PIN1 / PSMD9	aapp/gngm	any	aapp/gngm	any	18794148 (2008)
PIN1	INTERACTS_WITH	SMAD3	1	1	PIN1 / SMAD3	aapp/gngm	any	aapp/gngm	any	28678584 (2017)
PIN1	INTERACTS_WITH	SSSCA1	1	1	PIN1 / SSSCA1	aapp/gngm	any	aapp/gngm	any	18794148 (2008)
PIN1	INTERACTS_WITH	TAZ	1	1	PIN1 / TAZ	aapp/gngm	any	aapp/gngm	any	31015482 (2019)
PIN1	INTERACTS_WITH	TMED7	1	1	PIN1 / TMED7	aapp/gngm	any	aapp/gngm	any	18794148 (2008)
PIN1	STIMULATES	Estrogen Receptor alpha	2	4	PIN1 / Estrogen Receptor alpha	aapp/gngm	any	aapp/gngm	any	25866209 (2015) / 23542176 (2014)
PIN1	STIMULATES	MAPK8	1	1	PIN1 / MAPK8	aapp/gngm	any	aapp/gngm	any	21660049 (2012)
PIN1	STIMULATES	NOTCH1	1	1	PIN1 / NOTCH1	aapp/gngm	any	aapp/gngm	any	19151708 (2009)
PIN1	STIMULATES	PML	1	3	PIN1 / PML	aapp/gngm	any	aapp/gngm	any	22033920 (2011)
PIN1	STIMULATES	VEGF	3	3	PIN1 / VEGF	aapp/gngm	any	aapp/gngm	any	20804812 (2010) / 22842120 (2012) / 18294451 (2008)
PIN1	STIMULATES	VEGFA	3	3	PIN1 / VEGFA	aapp/gngm	any	aapp/gngm/phsu/enzy	any	20804812 (2010) / 22842120 (2012) / 18294451 (2008)
pioglitazone	STIMULATES	Mitogen-Activated Protein Kinases	1	1	pioglitazone / Mitogen-Activated Protein Kinases	orch/phsu	drug_or_compound	aapp/gngm/enzy	any	26721366 (2016)
PIP	INTERACTS_WITH	Actin-Binding Protein	2	2	PIP / Actin-Binding Protein	aapp/gngm	any	aapp/gngm	any	18086920 (2007) / 24862759 (2014)
PIP	INTERACTS_WITH	Stanolone	2	2	PIP / Stanolone	aapp/gngm	any	phsu/horm	any	7927949 (1994) / 2626033 (1989)
piperine	INHIBITS	rosuvastatin	1	1	piperine / rosuvastatin	orch/phsu	drug_or_compound	orch/phsu	drug_or_compound	23208983 (2013)
piperine	INHIBITS	survivin	2	2	piperine / survivin	orch/phsu	drug_or_compound	aapp/gngm	any	24692724 (2014) / 26093789 (2015)
piperine	INTERACTS_WITH	Tamoxifen	1	1	piperine / Tamoxifen	orch/phsu	drug_or_compound	orch/phsu	drug_or_compound	30021371 (2018)
piperine	INTERACTS_WITH	thymoquinone	1	1	piperine / thymoquinone	orch/phsu	drug_or_compound	orch	drug_or_compound	28671634 (2017)
Pirarubicin	higher_than	Adriamycin	1	1	Pirarubicin / Adriamycin	orch/phsu	drug_or_compound	orch/phsu	drug_or_compound	2751263 (1989)
Pirarubicin	INTERACTS_WITH	adriamycinol	1	1	Pirarubicin / adriamycinol	orch/phsu	drug_or_compound	orch	drug_or_compound	3815348 (1987)
PITPNM3	INTERACTS_WITH	CCL18	3	3	PITPNM3 / CCL18	gngm	any	aapp/gngm	any	31062206 (2019) / 28290464 (2017) / 24001613 (2013)
PITPNM3	INTERACTS_WITH	Small Inducible Cytokine A18	3	3	PITPNM3 / Small Inducible Cytokine A18	gngm	any	aapp/gngm	any	31062206 (2019) / 28290464 (2017) / 24001613 (2013)
pituitary adenylate cyclase activating polypeptide	STIMULATES	ROS1	1	1	pituitary adenylate cyclase activating polypeptide / ROS1	aapp/gngm	any	aapp/gngm	any	29935235 (2018)
Pituitary Gonadotropins	STIMULATES	GNRH1	1	1	Pituitary Gonadotropins / GNRH1	aapp/gngm/phsu/horm	any	aapp/gngm/phsu/horm	any	6136347 (1983)
Pituitary Gonadotropins	STIMULATES	gonadorelin	1	1	Pituitary Gonadotropins / gonadorelin	aapp/gngm/phsu/horm	any	aapp/gngm/phsu/horm	any	6136347 (1983)
PIWIL3	INTERACTS_WITH	Enoxacin	1	1	PIWIL3 / Enoxacin	gngm	any	orch/phsu	drug_or_compound	28094937 (2017)
PIWIL4	INTERACTS_WITH	Estrogen Receptors	1	1	PIWIL4 / Estrogen Receptors	aapp/gngm	any	aapp/gngm	any	30226541 (2018)
PKI 166	INHIBITS	EGFR	1	1	PKI 166 / EGFR	orch/phsu	drug_or_compound	aapp/gngm/phsu/enzy	any	12036928 (2002)
PKI 166	INHIBITS	Epidermal Growth Factor Receptor	1	1	PKI 166 / Epidermal Growth Factor Receptor	orch/phsu	drug_or_compound	aapp/gngm/enzy	any	12036928 (2002)
PKM	INTERACTS_WITH	Aromatase	2	2	PKM / Aromatase	aapp/gngm	any	aapp/gngm/enzy	any	27467582 (2016) / 27875786 (2016)
PKN1	INTERACTS_WITH	DYNLL1	2	2	PKN1 / DYNLL1	aapp/gngm	any	aapp/gngm	any	19557173 (2009) / 18650427 (2008)
PKN1	INTERACTS_WITH	ERBB3	1	1	PKN1 / ERBB3	aapp/gngm	any	aapp/gngm/enzy	any	18283314 (2008)
PKN1	INTERACTS_WITH	ERBB3 Receptor Protein-Tyrosine Kinase	1	1	PKN1 / ERBB3 Receptor Protein-Tyrosine Kinase	aapp/gngm	any	aapp/gngm	any	18283314 (2008)
PKN1	STIMULATES	CCND1	2	2	PKN1 / CCND1	aapp/gngm	any	aapp/gngm	any	16705121 (2006) / 21719533 (2011)
PKN1	STIMULATES	Cyclin D1	2	2	PKN1 / Cyclin D1	aapp/gngm	any	aapp/gngm	any	16705121 (2006) / 21719533 (2011)
PKN1	STIMULATES	Estrogen Receptors	1	1	PKN1 / Estrogen Receptors	aapp/gngm	any	aapp/gngm	any	16278681 (2006)
PKN1	STIMULATES	Tamoxifen	2	2	PKN1 / Tamoxifen	aapp/gngm	any	orch/phsu	drug_or_compound	23361053 (2013) / 25447917 (2015)
PKN2	INTERACTS_WITH	Insulin-Like-Growth Factor I Receptor	1	1	PKN2 / Insulin-Like-Growth Factor I Receptor	aapp/gngm	any	aapp/gngm/enzy	any	29353882 (2018)
PKN3	INTERACTS_WITH	BCAR1	1	1	PKN3 / BCAR1	gngm	any	phsu/aapp/gngm/orch	any	30422386 (2018)
PLACENTA EXTRACT	STIMULATES	Alkaline Phosphatase	1	1	PLACENTA EXTRACT / Alkaline Phosphatase	orch/phsu	drug_or_compound	aapp/gngm/enzy	any	26047835 (2015)
Placental Growth Factor	ASSOCIATED_WITH	Obesity	1	1	Placental Growth Factor / Obesity	aapp/gngm	any	dsyn	antro	26861455 (2016)
Placental Growth Factor	INHIBITS	VEGFA	1	1	Placental Growth Factor / VEGFA	aapp/gngm	any	aapp/gngm/phsu/enzy	any	31541381 (2019)
Placental Growth Factor	STIMULATES	Phosphotransferases	1	1	Placental Growth Factor / Phosphotransferases	aapp/gngm	any	aapp/gngm/enzy	any	20551949 (2010)
plakoglobin	INTERACTS_WITH	SOX4	1	1	plakoglobin / SOX4	aapp/gngm	any	aapp/gngm	any	22098624 (2011)
Plasma membrane protein	INTERACTS_WITH	Iodides	2	2	Plasma membrane protein / Iodides	aapp/gngm	any	inch	any	15240514 (2004) / 14870777 (2003)
Plasmin	PRODUCES	Urokinase	1	1	Plasmin / Urokinase	aapp/gngm/phsu/enzy	any	aapp/gngm/phsu/enzy	any	1837419 (1991)
Plasminogen	INTERACTS_WITH	Cytokeratin 8	1	1	Plasminogen / Cytokeratin 8	aapp/gngm/phsu	any	aapp/gngm	any	8760360 (1996)
Plasminogen Activator	INTERACTS_WITH	Estradiol Receptors	1	1	Plasminogen Activator / Estradiol Receptors	aapp/gngm/phsu/enzy	any	aapp/gngm	any	3091895 (1986)
Plasminogen Activator	INTERACTS_WITH	estrogens	2	2	Plasminogen Activator / estrogens	aapp/gngm/phsu/enzy	any	orch/phsu/horm	any	1901298 (1991) / 2293560 (1990)
Plasminogen Activator Inhibitor 1	INHIBITS	PLAU	2	2	Plasminogen Activator Inhibitor 1 / PLAU	aapp/gngm	any	aapp/gngm/phsu	any	9568638 (1998) / 17696882 (2007)
Plasminogen Activator Inhibitor 1	INHIBITS	PRAP1	2	2	Plasminogen Activator Inhibitor 1 / PRAP1	aapp/gngm	any	aapp/gngm/phsu	any	9568638 (1998) / 17696882 (2007)
Plasminogen Activator Inhibitor 1	INHIBITS	Serpins	2	2	Plasminogen Activator Inhibitor 1 / Serpins	aapp/gngm	any	aapp/gngm/phsu	any	14754404 (2004) / 15234235 (2004)
Plasminogen Activator Inhibitor 1	INHIBITS	Urokinase	10	13	Plasminogen Activator Inhibitor 1 / Urokinase	aapp/gngm	any	aapp/gngm/phsu/enzy	any	17876797 (2007) / 22445926 (2012) / 28402272 (2017) / 12176977 (2002) / 12023852 (2002) / 17172853 (2006) / 11266465 (2001) / 9568638 (1998) / 8852782 (1996) / 17696882 (2007)
Plasminogen Activator Inhibitor 1	INTERACTS_WITH	Urokinase	3	13	Plasminogen Activator Inhibitor 1 / Urokinase	aapp/gngm	any	aapp/gngm/phsu/enzy	any	15646834 (2004) / 16077925 (2005) / 8168072 (1994)
Plasminogen Activator Inhibitor 2	INHIBITS	PLAU	3	3	Plasminogen Activator Inhibitor 2 / PLAU	aapp/gngm	any	aapp/gngm/phsu	any	25231010 (2015) / 15194441 (2004) / 17696882 (2007)
Plasminogen Activator Inhibitor 2	INHIBITS	PRAP1	3	3	Plasminogen Activator Inhibitor 2 / PRAP1	aapp/gngm	any	aapp/gngm/phsu	any	25231010 (2015) / 15194441 (2004) / 17696882 (2007)
Plasminogen Activator Inhibitor 2	INHIBITS	Serpins	2	2	Plasminogen Activator Inhibitor 2 / Serpins	aapp/gngm	any	aapp/gngm/phsu	any	14754404 (2004) / 15234235 (2004)
Plasminogen Activator Inhibitor 2	INHIBITS	Urokinase	5	5	Plasminogen Activator Inhibitor 2 / Urokinase	aapp/gngm	any	aapp/gngm/phsu/enzy	any	25231010 (2015) / 15194441 (2004) / 11881911 (2002) / 7882345 (1995) / 17696882 (2007)
Plasminogen Activator Inhibitor 2	INTERACTS_WITH	Tamoxifen	1	1	Plasminogen Activator Inhibitor 2 / Tamoxifen	aapp/gngm	any	orch/phsu	drug_or_compound	31801690 (2019)
PLAT	CAUSES	Adhesions	1	1	PLAT / Adhesions	aapp/gngm/phsu	any	dsyn	disease	10094832 (1999)
PLAT	COEXISTS_WITH	Estrogen Receptors	1	1	PLAT / Estrogen Receptors	aapp/gngm/phsu	any	aapp/gngm	any	2379149 (1990)
PLAT	INTERACTS_WITH	HSPB1	1	1	PLAT / HSPB1	aapp/gngm/phsu	any	aapp/gngm	any	9332492 (1997)
PLAT	STIMULATES	Alkaline Phosphatase	4	4	PLAT / Alkaline Phosphatase	aapp/gngm/phsu	any	aapp/gngm/enzy	any	27400858 (2017) / 22710811 (2012) / 24152909 (2013) / 24220687 (2014)
PLAT	STIMULATES	Carcinoembryonic Antigen	1	1	PLAT / Carcinoembryonic Antigen	aapp/gngm/phsu	any	aapp/gngm	any	2516715 (1989)
PLAT	STIMULATES	cyclooxygenase 2	2	2	PLAT / cyclooxygenase 2	aapp/gngm/phsu	any	aapp/gngm/enzy	any	19715751 (2009) / 16889690 (2006)
PLAT	STIMULATES	Fibronectins	2	2	PLAT / Fibronectins	aapp/gngm/phsu	any	aapp/gngm	any	24335179 (2013) / 28765903 (2017)
PLAT	STIMULATES	Interstitial Collagenase	2	2	PLAT / Interstitial Collagenase	aapp/gngm/phsu	any	aapp/gngm/enzy	any	22381172 (2012) / 12058964 (2002)
PLAT	STIMULATES	Matrix Metalloproteinase 9	8	8	PLAT / Matrix Metalloproteinase 9	aapp/gngm/phsu	any	aapp/gngm/enzy	any	19715751 (2009) / 19181503 (2009) / 21805048 (2011) / 22710811 (2012) / 15287155 (2004) / 23615261 (2013) / 24152909 (2013) / 23242121 (2013)
PLAT	STIMULATES	NF-kappa B	2	2	PLAT / NF-kappa B	aapp/gngm/phsu	any	aapp/gngm	any	22710811 (2012) / 24220687 (2014)
PLAT	STIMULATES	Phosphotransferases	1	1	PLAT / Phosphotransferases	aapp/gngm/phsu	any	aapp/gngm/enzy	any	3278921 (1988)
PLAT	STIMULATES	TFF1	2	2	PLAT / TFF1	aapp/gngm/phsu	any	aapp/gngm	any	8354273 (1993) / 16651411 (2006)
PLAT	STIMULATES	VEGF	1	1	PLAT / VEGF	aapp/gngm/phsu	any	aapp/gngm	any	19181503 (2009)
PLAT	STIMULATES	VEGFA	2	2	PLAT / VEGFA	aapp/gngm/phsu	any	aapp/gngm/phsu/enzy	any	24335179 (2013) / 19181503 (2009)
Platelet-Derived Growth Factor	INTERACTS_WITH	Transforming Growth Factor beta	2	2	Platelet-Derived Growth Factor / Transforming Growth Factor beta	aapp/gngm	any	aapp/gngm	any	3802082 (1987) / 1848419 (1991)
Platelet-Derived Growth Factor	STIMULATES	AKT1	2	2	Platelet-Derived Growth Factor / AKT1	aapp/gngm	any	aapp/gngm/enzy	any	18190691 (2008) / 25869208 (2015)
Platelet-Derived Growth Factor	STIMULATES	GPLD1	1	1	Platelet-Derived Growth Factor / GPLD1	aapp/gngm	any	aapp/gngm	any	20188462 (2010)
Platelet-Derived Growth Factor	STIMULATES	Proto-Oncogene Proteins c-akt	2	2	Platelet-Derived Growth Factor / Proto-Oncogene Proteins c-akt	aapp/gngm	any	aapp/gngm/enzy	any	18190691 (2008) / 25869208 (2015)
platelet-derived growth factor BB	STIMULATES	Chemokine CXCL12	1	1	platelet-derived growth factor BB / Chemokine CXCL12	aapp/gngm/phsu	any	aapp/gngm	any	19584297 (2009)
Platelet-Derived Growth Factor beta Receptor	INTERACTS_WITH	Phosphotransferases	1	1	Platelet-Derived Growth Factor beta Receptor / Phosphotransferases	aapp/gngm	any	aapp/gngm/enzy	any	19275932 (2009)
Platinum Compounds	INHIBITS	Androgen Receptor	2	2	Platinum Compounds / Androgen Receptor	inch	any	aapp/gngm	any	27401886 (2016) / 29656345 (2018)
Platinum Compounds	INHIBITS	AR	2	2	Platinum Compounds / AR	inch	any	aapp/gngm	any	27401886 (2016) / 29656345 (2018)
Platinum salt	COEXISTS_WITH	trastuzumab	2	2	Platinum salt / trastuzumab	inch	any	aapp/gngm/phsu	drug_or_compound	15150304 (2004) / 12435291 (2002)
Platinum salt	INHIBITS	COL11A2	2	2	Platinum salt / COL11A2	inch	any	aapp/gngm	any	31428676 (2019) / 28619759 (2017)
Platinum salt	INHIBITS	PARP1	2	2	Platinum salt / PARP1	inch	any	aapp/gngm	any	31428676 (2019) / 28619759 (2017)
PLAU	INHIBITS	Serpins	2	2	PLAU / Serpins	aapp/gngm/phsu	any	aapp/gngm/phsu	any	14754404 (2004) / 15234235 (2004)
PLAU	INTERACTS_WITH	docetaxel	1	1	PLAU / docetaxel	aapp/gngm/phsu	any	orch/phsu	drug_or_compound	21798065 (2011)
PLAU	INTERACTS_WITH	PLAUR	4	4	PLAU / PLAUR	aapp/gngm/phsu	any	aapp/gngm	any	25641046 (2016) / 10770639 (2000) / 12790320 (2003) / 10326034 (1998)
PLAU	INTERACTS_WITH	POU2F1	1	1	PLAU / POU2F1	aapp/gngm/phsu	any	aapp/gngm	any	17700520 (2008)
PLAU	INTERACTS_WITH	urinastatin	1	1	PLAU / urinastatin	aapp/gngm/phsu	any	aapp/gngm/phsu	any	21798065 (2011)
PLAU	INTERACTS_WITH	Urokinase	5	5	PLAU / Urokinase	aapp/gngm/phsu	any	aapp/gngm/phsu/enzy	any	11786417 (2002) / 18289119 (2008) / 14600592 (2003) / 10766865 (2000) / 1837419 (1991)
PLAU	INTERACTS_WITH	Urokinase Plasminogen Activator Receptor	5	5	PLAU / Urokinase Plasminogen Activator Receptor	aapp/gngm/phsu	any	aapp/gngm	any	25641046 (2016) / 12670923 (2003) / 12790320 (2003) / 10326034 (1998) / 24457100 (2014)
PLAU	STIMULATES	EPHB2	1	1	PLAU / EPHB2	aapp/gngm/phsu	any	aapp/gngm/enzy	any	22617030 (2012)
PLAU	STIMULATES	MAPK1	1	1	PLAU / MAPK1	aapp/gngm/phsu	any	aapp/gngm/enzy	any	22617030 (2012)
PLAUR	COEXISTS_WITH	Urokinase	2	5	PLAUR / Urokinase	aapp/gngm	any	aapp/gngm/phsu/enzy	any	12871365 (2003) / 12952933 (2003)
PLAUR	INHIBITS	PLAU	3	3	PLAUR / PLAU	aapp/gngm	any	aapp/gngm/phsu	any	16327990 (2006) / 12963722 (2003) / 12790320 (2003)
PLAUR	INHIBITS	PRAP1	3	3	PLAUR / PRAP1	aapp/gngm	any	aapp/gngm/phsu	any	16327990 (2006) / 12963722 (2003) / 12790320 (2003)
PLAUR	INHIBITS	Urokinase	3	5	PLAUR / Urokinase	aapp/gngm	any	aapp/gngm/phsu/enzy	any	16327990 (2006) / 12963722 (2003) / 12790320 (2003)
PLAUR	INTERACTS_WITH	docetaxel	1	1	PLAUR / docetaxel	aapp/gngm	any	orch/phsu	drug_or_compound	21798065 (2011)
PLAUR	INTERACTS_WITH	urinastatin	1	1	PLAUR / urinastatin	aapp/gngm	any	aapp/gngm/phsu	any	21798065 (2011)
PLD2	INTERACTS_WITH	Janus kinase 3	2	2	PLD2 / Janus kinase 3	aapp/gngm	any	aapp/gngm	any	21414324 (2011) / 23238254 (2013)
PLD2	STIMULATES	PARN	1	1	PLD2 / PARN	aapp/gngm	any	aapp/gngm	any	28011629 (2017)
PLEKHF1	INTERACTS_WITH	TP53	1	1	PLEKHF1 / TP53	aapp/gngm	any	aapp/gngm	any	18056442 (2007)
PLEKHG6	INTERACTS_WITH	MCF2	1	1	PLEKHG6 / MCF2	gngm	any	aapp/gngm	any	25336641 (2014)
PLG	INTERACTS_WITH	Cytokeratin 8	1	1	PLG / Cytokeratin 8	aapp/gngm/phsu	any	aapp/gngm	any	8760360 (1996)
PLG	INTERACTS_WITH	KRT8	1	1	PLG / KRT8	aapp/gngm/phsu	any	aapp/gngm	any	9988531 (1998)
PLK1	INTERACTS_WITH	BRCA2	1	1	PLK1 / BRCA2	aapp/gngm	any	aapp/gngm	any	24448238 (2014)
PLK1	INTERACTS_WITH	TP53BP1	1	1	PLK1 / TP53BP1	aapp/gngm	any	aapp/gngm	any	25607646 (2015)
PLK3	INTERACTS_WITH	AKT1	1	1	PLK3 / AKT1	aapp/gngm	any	aapp/gngm/enzy	any	20383191 (2010)
PLK3	INTERACTS_WITH	Proto-Oncogene Proteins c-akt	1	1	PLK3 / Proto-Oncogene Proteins c-akt	aapp/gngm	any	aapp/gngm/enzy	any	20383191 (2010)
plumbagin	INHIBITS	NF-kappa B	2	2	plumbagin / NF-kappa B	orch/phsu	drug_or_compound	aapp/gngm	any	21880153 (2011) / 22483392 (2012)
plumbagin	INTERACTS_WITH	EPHB2	2	2	plumbagin / EPHB2	orch/phsu	drug_or_compound	aapp/gngm/enzy	any	30810041 (2019) / 31068574 (2019)
plumbagin	INTERACTS_WITH	MAPK1	2	2	plumbagin / MAPK1	orch/phsu	drug_or_compound	aapp/gngm/enzy	any	30810041 (2019) / 31068574 (2019)
PMAIP1	INHIBITS	MCL1	2	3	PMAIP1 / MCL1	aapp/gngm	any	aapp/gngm	any	31249607 (2019) / 29476008 (2018)
PMAIP1	INTERACTS_WITH	MCL1	1	3	PMAIP1 / MCL1	aapp/gngm	any	aapp/gngm	any	28465444 (2017)
PML	INHIBITS	PIN1	1	1	PML / PIN1	aapp/gngm	any	aapp/gngm	any	18039859 (2008)
PMS2	higher_than	MLH1	1	1	PMS2 / MLH1	aapp/gngm	any	aapp/gngm	any	28514183 (2017)
PNCK	INTERACTS_WITH	trastuzumab	1	1	PNCK / trastuzumab	aapp/gngm	any	aapp/gngm/phsu	drug_or_compound	25773930 (2015)
podocalyxin	INTERACTS_WITH	ezrin	2	2	podocalyxin / ezrin	aapp/gngm	any	aapp/gngm	any	17311105 (2007) / 17616675 (2007)
Poisons	STIMULATES	1,2-di-(4-sulfamidophenyl)-4-butylpyrazolidine-3,5-dione	2	2	Poisons / 1,2-di-(4-sulfamidophenyl)-4-butylpyrazolidine-3,5-dione	hops	drug_or_compound	orch/phsu	drug_or_compound	22419889 (2012) / 23222298 (2013)
POLD1	INTERACTS_WITH	ivalin	1	1	POLD1 / ivalin	aapp/gngm	any	orch	drug_or_compound	31409007 (2019)
POLD1	STIMULATES	CDKN1A	4	4	POLD1 / CDKN1A	aapp/gngm	any	aapp/gngm	any	30116377 (2018) / 16307839 (2006) / 15067330 (2004) / 16428935 (2006)
POLD1	STIMULATES	H3F3AP6	4	4	POLD1 / H3F3AP6	aapp/gngm	any	aapp/gngm	any	30116377 (2018) / 16307839 (2006) / 15067330 (2004) / 16428935 (2006)
POLD1	STIMULATES	NSG1	4	4	POLD1 / NSG1	aapp/gngm	any	aapp/gngm	any	30116377 (2018) / 16307839 (2006) / 15067330 (2004) / 16428935 (2006)
POLD1	STIMULATES	TCEAL1	4	4	POLD1 / TCEAL1	aapp/gngm	any	aapp/gngm	any	30116377 (2018) / 16307839 (2006) / 15067330 (2004) / 16428935 (2006)
POLD3	INTERACTS_WITH	TP53	1	1	POLD3 / TP53	aapp/gngm	any	aapp/gngm	any	20818423 (2010)
POLDIP2	INHIBITS	survivin	2	2	POLDIP2 / survivin	aapp/gngm/enzy	any	aapp/gngm	any	25824409 (2015) / 19956451 (2009)
POLDIP2	INTERACTS_WITH	PML	1	1	POLDIP2 / PML	aapp/gngm/enzy	any	aapp/gngm	any	26383972 (2016)
POLDIP2	STIMULATES	CA2	1	1	POLDIP2 / CA2	aapp/gngm/enzy	any	aapp/gngm/phsu/enzy	any	30634506 (2019)
POLDIP2	STIMULATES	MAP3K7	1	1	POLDIP2 / MAP3K7	aapp/gngm/enzy	any	aapp/gngm	any	30739244 (2019)
POLDIP2	STIMULATES	Tumor Necrosis Factor Receptor Superfamily, Member 10B	2	2	POLDIP2 / Tumor Necrosis Factor Receptor Superfamily, Member 10B	aapp/gngm/enzy	any	aapp/gngm	any	22447040 (2012) / 20157774 (2010)
polo-like kinase 1	INTERACTS_WITH	Vimentin	1	1	polo-like kinase 1 / Vimentin	aapp/gngm	any	aapp/gngm	any	18056432 (2007)
polyamine oxidase	PRODUCES	hydrogen peroxide	2	2	polyamine oxidase / hydrogen peroxide	aapp/gngm	any	inch/phsu	any	10999758 (2000) / 1846317 (1991)
Polyamines	COEXISTS_WITH	3,4-Methylenedioxyamphetamine	2	2	Polyamines / 3,4-Methylenedioxyamphetamine	orch	drug_or_compound	orch/phsu/hops	drug_or_compound	25650699 (2015) / 11234895 (2001)
Polyamines	COEXISTS_WITH	estrogens	2	7	Polyamines / estrogens	orch	drug_or_compound	orch/phsu/horm	any	18805631 (2009) / 2605349 (1989)
Polyamines	INTERACTS_WITH	albumin human, USP	1	1	Polyamines / albumin human, USP	orch	drug_or_compound	aapp/gngm/phsu	any	17887793 (2007)
Polyamines	INTERACTS_WITH	Antineoplastic Agents	3	3	Polyamines / Antineoplastic Agents	orch	drug_or_compound	orch/phsu	drug_or_compound	17887793 (2007) / 19727732 (2010) / 11234895 (2001)
Polyamines	INTERACTS_WITH	estradiol	3	3	Polyamines / estradiol	orch	drug_or_compound	phsu/horm	any	3081252 (1986) / 3109529 (1987) / 8313364 (1994)
Polyamines	INTERACTS_WITH	estrogens	5	7	Polyamines / estrogens	orch	drug_or_compound	orch/phsu/horm	any	6697966 (1984) / 6431170 (1984) / 1912611 (1991) / 3926027 (1985) / 8550737 (1996)
Polyamines	INTERACTS_WITH	NF-kappa B	2	2	Polyamines / NF-kappa B	orch	drug_or_compound	aapp/gngm	any	15494691 (2004) / 12916171 (2002)
Polyamines	STIMULATES	CDKN1A	1	1	Polyamines / CDKN1A	orch	drug_or_compound	aapp/gngm	any	16131835 (2005)
Polyamines	STIMULATES	H3F3AP6	1	1	Polyamines / H3F3AP6	orch	drug_or_compound	aapp/gngm	any	16131835 (2005)
Polyamines	STIMULATES	NSG1	1	1	Polyamines / NSG1	orch	drug_or_compound	aapp/gngm	any	16131835 (2005)
Polyamines	STIMULATES	TCEAL1	1	1	Polyamines / TCEAL1	orch	drug_or_compound	aapp/gngm	any	16131835 (2005)
Polychlorinated Biphenyls	STIMULATES	Matrix Metalloproteinase 3	1	1	Polychlorinated Biphenyls / Matrix Metalloproteinase 3	orch/hops	drug_or_compound	aapp/gngm/enzy	any	16778083 (2006)
Polyclonal antibody	STIMULATES	Estrogen Receptors	2	2	Polyclonal antibody / Estrogen Receptors	aapp/gngm	any	aapp/gngm	any	2443525 (1987) / 3910164 (1985)
Polycyclic Hydrocarbons, Aromatic	INHIBITS	BRCA1	1	1	Polycyclic Hydrocarbons, Aromatic / BRCA1	orch	drug_or_compound	aapp/gngm	any	11921194 (2002)
Polycyclic Hydrocarbons, Aromatic	INTERACTS_WITH	Estrogen Receptors	2	3	Polycyclic Hydrocarbons, Aromatic / Estrogen Receptors	orch	drug_or_compound	aapp/gngm	any	15050408 (2004) / 10378478 (1999)
Polycyclic Hydrocarbons, Aromatic	INTERACTS_WITH	estrogens	3	3	Polycyclic Hydrocarbons, Aromatic / estrogens	orch	drug_or_compound	orch/phsu/horm	any	15093672 (2004) / 15870154 (2005) / 8119245 (1993)
Polycyclic Hydrocarbons, Aromatic	STIMULATES	CA2	1	1	Polycyclic Hydrocarbons, Aromatic / CA2	orch	drug_or_compound	aapp/gngm/phsu/enzy	any	9214600 (1997)
Polycyclic Hydrocarbons, Aromatic	STIMULATES	CYP1A2	1	1	Polycyclic Hydrocarbons, Aromatic / CYP1A2	orch	drug_or_compound	aapp/gngm	any	19362136 (2009)
Polycyclic Hydrocarbons, Aromatic	STIMULATES	Estrogen Receptors	1	3	Polycyclic Hydrocarbons, Aromatic / Estrogen Receptors	orch	drug_or_compound	aapp/gngm	any	15548639 (2005)
Polycyclic Hydrocarbons, Aromatic	STIMULATES	Isothiocyanates	1	1	Polycyclic Hydrocarbons, Aromatic / Isothiocyanates	orch	drug_or_compound	orch	drug_or_compound	19362136 (2009)
polydatin	COEXISTS_WITH	Antioxidants	1	1	polydatin / Antioxidants	orch/phsu	drug_or_compound	phsu	drug_or_compound	23342161 (2013)
polyglutamates	INHIBITS	Hydroxymethyltransferases	2	2	polyglutamates / Hydroxymethyltransferases	aapp/gngm	any	aapp/gngm/enzy	any	2470749 (1989) / 3860829 (1985)
polyglutamine	COEXISTS_WITH	AR	1	1	polyglutamine / AR	aapp/gngm	any	aapp/gngm	any	11479228 (2001)
polyglutamine	COEXISTS_WITH	BRCA1	2	2	polyglutamine / BRCA1	aapp/gngm	any	aapp/gngm	any	23483928 (2013) / 20422428 (2011)
Polymerase	COEXISTS_WITH	carboplatin	2	2	Polymerase / carboplatin	aapp/gngm/enzy	any	orch/phsu	drug_or_compound	27406347 (2016) / 24791791 (2014)
Polymerase	INHIBITS	1-Phosphatidylinositol 3-Kinase	2	2	Polymerase / 1-Phosphatidylinositol 3-Kinase	aapp/gngm/enzy	any	aapp/gngm/enzy	any	30272286 (2018) / 18359761 (2008)
Polymerase	INHIBITS	COL11A2	4	4	Polymerase / COL11A2	aapp/gngm/enzy	any	aapp/gngm	any	25884663 (2015) / 31050911 (2019) / 29911447 (2018) / 26100884 (2015)
Polymerase	INHIBITS	PARP1	4	4	Polymerase / PARP1	aapp/gngm/enzy	any	aapp/gngm	any	25884663 (2015) / 31050911 (2019) / 29911447 (2018) / 26100884 (2015)
Polymerase	INHIBITS	PARP2	2	2	Polymerase / PARP2	aapp/gngm/enzy	any	aapp/gngm	any	28303528 (2017) / 28474297 (2017)
Polymerase	INTERACTS_WITH	EGFR	2	2	Polymerase / EGFR	aapp/gngm/enzy	any	aapp/gngm/phsu/enzy	any	20805062 (2010) / 23358903 (2013)
Polymerase	INTERACTS_WITH	Epidermal Growth Factor Receptor	2	2	Polymerase / Epidermal Growth Factor Receptor	aapp/gngm/enzy	any	aapp/gngm/enzy	any	20805062 (2010) / 23358903 (2013)
Polymerase	INTERACTS_WITH	Proto-Oncogene Protein pp60 (c-src)	2	2	Polymerase / Proto-Oncogene Protein pp60 (c-src)	aapp/gngm/enzy	any	aapp/gngm/enzy	any	20805062 (2010) / 23358903 (2013)
Polymerase	INTERACTS_WITH	SRC	2	2	Polymerase / SRC	aapp/gngm/enzy	any	aapp/gngm/enzy	any	20805062 (2010) / 23358903 (2013)
Polymerase	STIMULATES	caspase-7	2	2	Polymerase / caspase-7	aapp/gngm/enzy	any	aapp/gngm	any	19754176 (2009) / 11781840 (2001)
Polymyositis	CAUSES	Respiratory Failure	1	1	Polymyositis / Respiratory Failure	dsyn	disease	dsyn	disease	20931277 (2011)
polyphenols	COEXISTS_WITH	GRAPE SEED EXTRACT	2	2	polyphenols / GRAPE SEED EXTRACT	orch	drug_or_compound	orch/phsu	drug_or_compound	19139005 (2008) / 19131542 (2009)
polyphenols	INHIBITS	Fatty-acid synthase	1	1	polyphenols / Fatty-acid synthase	orch	drug_or_compound	aapp/gngm/enzy	any	12931129 (2003)
polyphenols	INHIBITS	Phosphotransferases	2	2	polyphenols / Phosphotransferases	orch	drug_or_compound	aapp/gngm/enzy	any	19082476 (2009) / 22743590 (2012)
polyphenols	INHIBITS	Uridine Diphosphate Glucose Dehydrogenase	1	1	polyphenols / Uridine Diphosphate Glucose Dehydrogenase	orch	drug_or_compound	aapp/gngm	any	18930055 (2008)
polyphenols	INTERACTS_WITH	CCND1	1	1	polyphenols / CCND1	orch	drug_or_compound	aapp/gngm	any	22919439 (2012)
polyphenols	INTERACTS_WITH	Cyclin D1	1	1	polyphenols / Cyclin D1	orch	drug_or_compound	aapp/gngm	any	22919439 (2012)
polyphenon E	INTERACTS_WITH	epigallocatechin gallate	2	2	polyphenon E / epigallocatechin gallate	orch/phsu	drug_or_compound	orch/phsu	drug_or_compound	24646362 (2015) / 22246619 (2012)
Polyphosphates	STIMULATES	FRAP1	1	1	Polyphosphates / FRAP1	inch	any	aapp/gngm/enzy	any	25776944 (2015)
Polyphosphates	STIMULATES	MTOR	1	1	Polyphosphates / MTOR	inch	any	aapp/gngm/enzy	any	25776944 (2015)
Polysorbate 20	INTERACTS_WITH	ABCG2	2	2	Polysorbate 20 / ABCG2	orch/phsu	drug_or_compound	aapp/gngm	any	31125713 (2019) / 17446265 (2007)
Polysorbate 20	STIMULATES	topotecan	2	2	Polysorbate 20 / topotecan	orch/phsu	drug_or_compound	orch/phsu	drug_or_compound	30389568 (2018) / 17446265 (2007)
pomolic acid	INHIBITS	EGF	1	1	pomolic acid / EGF	orch	drug_or_compound	enzy/phsu/horm/gngm/aapp	any	27912873 (2016)
pomolic acid	INHIBITS	erbB-2 Receptor	1	1	pomolic acid / erbB-2 Receptor	orch	drug_or_compound	aapp/gngm/enzy	any	27277173 (2016)
pomolic acid	INHIBITS	ERBB2	1	1	pomolic acid / ERBB2	orch	drug_or_compound	aapp/gngm/phsu/enzy	any	27277173 (2016)
pomolic acid	STIMULATES	Protein Kinases	1	1	pomolic acid / Protein Kinases	orch	drug_or_compound	aapp/gngm/enzy	any	22223345 (2012)
PON1	STIMULATES	PPAR gamma	1	1	PON1 / PPAR gamma	aapp/gngm/enzy	any	aapp/gngm	any	19917060 (2010)
POSTN	COEXISTS_WITH	3,4-Methylenedioxyamphetamine	1	1	POSTN / 3,4-Methylenedioxyamphetamine	aapp/gngm	any	orch/phsu/hops	drug_or_compound	17938160 (2008)
POSTN	INTERACTS_WITH	Integrins	3	3	POSTN / Integrins	aapp/gngm	any	aapp/gngm	any	21997759 (2011) / 26150285 (2015) / 19308325 (2009)
Postpoliomyelitis Syndrome	PREDISPOSES	Amyotrophic Lateral Sclerosis	1	1	Postpoliomyelitis Syndrome / Amyotrophic Lateral Sclerosis	dsyn	disease	dsyn	disease	21545774 (2011)
POU2F1	INTERACTS_WITH	NOS2	1	1	POU2F1 / NOS2	aapp/gngm	any	aapp/gngm/phsu/enzy	any	26271992 (2015)
POU2F1	INTERACTS_WITH	NOS2A	1	1	POU2F1 / NOS2A	aapp/gngm	any	aapp/gngm/enzy	any	26271992 (2015)
POU2F1	STIMULATES	PTTG1	1	1	POU2F1 / PTTG1	aapp/gngm	any	aapp/gngm	any	18550719 (2008)
POU2F2	INHIBITS	POU2F1	1	1	POU2F2 / POU2F1	aapp/gngm	any	aapp/gngm	any	25034211 (2014)
POU2F2	STIMULATES	NAMPT	1	1	POU2F2 / NAMPT	aapp/gngm	any	aapp/gngm/enzy	any	30940661 (2019)
POU2F2	STIMULATES	Nicotinamide Phosphoribosyltransferase	1	1	POU2F2 / Nicotinamide Phosphoribosyltransferase	aapp/gngm	any	aapp/gngm/enzy	any	30940661 (2019)
POU5F1	INHIBITS	RND1	1	1	POU5F1 / RND1	aapp/gngm	any	aapp/gngm	any	25068817 (2014)
POU5F1	INHIBITS	TP53	1	1	POU5F1 / TP53	aapp/gngm	any	aapp/gngm	any	24457968 (2014)
POU5F1	INTERACTS_WITH	Carcinogens	2	2	POU5F1 / Carcinogens	aapp/gngm	any	hops	drug_or_compound	30287838 (2018) / 29203199 (2018)
POU5F1	STIMULATES	CKAP4	1	1	POU5F1 / CKAP4	aapp/gngm	any	aapp/gngm	any	24457968 (2014)
POU5F1	STIMULATES	RPE65	1	1	POU5F1 / RPE65	aapp/gngm	any	aapp/gngm	any	24457968 (2014)
POU5F1	STIMULATES	TP63	1	1	POU5F1 / TP63	aapp/gngm	any	aapp/gngm	any	24457968 (2014)
POU5F1	STIMULATES	UVRAG	1	1	POU5F1 / UVRAG	aapp/gngm	any	aapp/gngm	any	24457968 (2014)
Povidone	INHIBITS	polyphenols	3	3	Povidone / polyphenols	orch/phsu	drug_or_compound	orch	drug_or_compound	19139005 (2008) / 19131542 (2009) / 19969552 (2010)
PPAR alpha	INTERACTS_WITH	ABCG2	2	2	PPAR alpha / ABCG2	aapp/gngm	any	aapp/gngm	any	22266374 (2012) / 26465636 (2015)
PPAR alpha	STIMULATES	FA2H	1	1	PPAR alpha / FA2H	aapp/gngm	any	aapp/gngm	any	25291031 (2014)
PPAR gamma	AFFECTS	Fatty Liver	1	1	PPAR gamma / Fatty Liver	aapp/gngm	any	dsyn	disease	12917338 (2003)
PPAR gamma	COEXISTS_WITH	Tumor Suppressor Genes	2	4	PPAR gamma / Tumor Suppressor Genes	aapp/gngm	any	aapp/gngm	any	18065496 (2008) / 16425225 (2006)
PPAR gamma	INHIBITS	Aromatase	5	5	PPAR gamma / Aromatase	aapp/gngm	any	aapp/gngm/enzy	any	23041473 (2012) / 22787115 (2012) / 22050908 (2012) / 12130549 (2002) / 10749129 (2000)
PPAR gamma	INHIBITS	LEP	1	1	PPAR gamma / LEP	aapp/gngm	any	aapp/gngm/phsu/horm	any	21704006 (2011)
PPAR gamma	INHIBITS	leptin	1	1	PPAR gamma / leptin	aapp/gngm	any	aapp/gngm/horm	any	21704006 (2011)
PPAR gamma	INHIBITS	NHE1	2	2	PPAR gamma / NHE1	aapp/gngm	any	aapp/gngm	any	22120719 (2012) / 19887620 (2009)
PPAR gamma	INHIBITS	SKP2	1	1	PPAR gamma / SKP2	aapp/gngm	any	aapp/gngm	any	20734220 (2010)
PPAR gamma	INHIBITS	Skp2 Proteins	1	1	PPAR gamma / Skp2 Proteins	aapp/gngm	any	aapp/gngm	any	20734220 (2010)
PPAR gamma	INHIBITS	SLC9A1	2	2	PPAR gamma / SLC9A1	aapp/gngm	any	aapp/gngm	any	22120719 (2012) / 19887620 (2009)
PPAR gamma	INTERACTS_WITH	CYLD	1	2	PPAR gamma / CYLD	aapp/gngm	any	aapp/gngm/phsu	any	27865894 (2017)
PPAR gamma	INTERACTS_WITH	Estrogenic	1	1	PPAR gamma / Estrogenic	aapp/gngm	any	orch/phsu/horm	any	16601291 (2006)
PPAR gamma	INTERACTS_WITH	MMP	1	1	PPAR gamma / MMP	aapp/gngm	any	aapp/gngm	any	29628981 (2018)
PPAR gamma	INTERACTS_WITH	MUC16	1	1	PPAR gamma / MUC16	aapp/gngm	any	aapp/gngm	any	27292441 (2017)
PPAR gamma	INTERACTS_WITH	Tumor Suppressor Genes	2	4	PPAR gamma / Tumor Suppressor Genes	aapp/gngm	any	aapp/gngm	any	31799666 (2019) / 26844838 (2016)
PPAR gamma	STIMULATES	BRCA1	2	2	PPAR gamma / BRCA1	aapp/gngm	any	aapp/gngm	any	22787115 (2012) / 12934104 (2003)
PPAR gamma	STIMULATES	caveolin 1	1	1	PPAR gamma / caveolin 1	aapp/gngm	any	aapp/gngm	any	12813462 (2003)
PPAR gamma	STIMULATES	CYLD	1	2	PPAR gamma / CYLD	aapp/gngm	any	aapp/gngm/phsu	any	27865894 (2017)
PPAR gamma	STIMULATES	FAS	2	2	PPAR gamma / FAS	aapp/gngm	any	aapp/gngm	any	28822120 (2017) / 18293083 (2009)
PPAR gamma	STIMULATES	HIF1A	1	1	PPAR gamma / HIF1A	aapp/gngm	any	aapp/gngm	any	19563910 (2009)
PPAR gamma	STIMULATES	PTEN	3	3	PPAR gamma / PTEN	aapp/gngm	any	aapp/gngm	any	18065496 (2008) / 11378386 (2001) / 16425225 (2006)
PPARBP	ASSOCIATED_WITH	Sleep disturbances	1	1	PPARBP / Sleep disturbances	aapp/gngm	any	dsyn	disease	23789788 (2014)
PPARG	INHIBITS	SKP2	1	1	PPARG / SKP2	aapp/gngm	any	aapp/gngm	any	20734220 (2010)
PPARG	INHIBITS	Skp2 Proteins	1	1	PPARG / Skp2 Proteins	aapp/gngm	any	aapp/gngm	any	20734220 (2010)
PPARG	STIMULATES	HIF1A	1	1	PPARG / HIF1A	aapp/gngm	any	aapp/gngm	any	19563910 (2009)
PPBP	INTERACTS_WITH	beta catenin	1	1	PPBP / beta catenin	aapp/gngm	any	aapp/gngm	any	17520678 (2007)
PPIG	INHIBITS	P-Glycoprotein	2	2	PPIG / P-Glycoprotein	aapp/gngm/enzy	any	aapp/gngm	any	30280663 (2018) / 23254912 (2013)
PPIG	INTERACTS_WITH	estrogens	3	3	PPIG / estrogens	aapp/gngm/enzy	any	orch/phsu/horm	any	19079905 (2005) / 16982751 (2006) / 16112414 (2005)
PPIG	INTERACTS_WITH	Hydrocarbons, Chlorinated	1	1	PPIG / Hydrocarbons, Chlorinated	aapp/gngm/enzy	any	orch	drug_or_compound	10910964 (2000)
PPIG	STIMULATES	Carcinogens	2	2	PPIG / Carcinogens	aapp/gngm/enzy	any	hops	drug_or_compound	16922636 (2005) / 12097275 (2002)
PPIG	STIMULATES	constitutive androstane receptor	1	1	PPIG / constitutive androstane receptor	aapp/gngm/enzy	any	aapp/gngm	any	24235770 (2014)
PPM1D	INHIBITS	mitogen-activated protein kinase p38	2	2	PPM1D / mitogen-activated protein kinase p38	aapp/gngm	any	aapp/gngm/enzy	any	16254685 (2006) / 16897432 (2007)
PPM1D	INHIBITS	Small Molecule	3	3	PPM1D / Small Molecule	aapp/gngm	any	orch	drug_or_compound	19293255 (2009) / 15310454 (2004) / 17700519 (2008)
PPM1D	INHIBITS	TP53	5	7	PPM1D / TP53	aapp/gngm	any	aapp/gngm	any	31663018 (2019) / 15539943 (2004) / 23649806 (2013) / 23242139 (2013) / 29808718 (2018)
PPM1D	INTERACTS_WITH	TP53	2	7	PPM1D / TP53	aapp/gngm	any	aapp/gngm	any	16254685 (2006) / 25823026 (2015)
PPP1R10	STIMULATES	Phosphoric Monoester Hydrolases	2	2	PPP1R10 / Phosphoric Monoester Hydrolases	aapp/gngm	any	aapp/gngm/enzy	any	18360108 (2008) / 25416949 (2014)
PPP1R12C	COEXISTS_WITH	PTEN	1	1	PPP1R12C / PTEN	aapp/gngm	any	aapp/gngm	any	19635806 (2009)
PPP1R12C	INHIBITS	Matrix Metalloproteinase 9	2	2	PPP1R12C / Matrix Metalloproteinase 9	aapp/gngm	any	aapp/gngm/enzy	any	17121913 (2006) / 26220770 (2015)
PPP1R12C	INTERACTS_WITH	ABCG2	2	2	PPP1R12C / ABCG2	aapp/gngm	any	aapp/gngm	any	31125713 (2019) / 17446265 (2007)
PPP1R13B	COEXISTS_WITH	PTEN	1	1	PPP1R13B / PTEN	aapp/gngm	any	aapp/gngm	any	19635806 (2009)
PPP1R13B	INHIBITS	Matrix Metalloproteinase 9	2	2	PPP1R13B / Matrix Metalloproteinase 9	aapp/gngm	any	aapp/gngm/enzy	any	17121913 (2006) / 26220770 (2015)
PPP1R13B	INTERACTS_WITH	ABCG2	2	2	PPP1R13B / ABCG2	aapp/gngm	any	aapp/gngm	any	31125713 (2019) / 17446265 (2007)
PPP1R13B	STIMULATES	TP53	2	2	PPP1R13B / TP53	aapp/gngm	any	aapp/gngm	any	16964264 (2006) / 12524540 (2003)
PPP1R13L	INHIBITS	TP53	2	2	PPP1R13L / TP53	aapp/gngm	any	aapp/gngm	any	18798069 (2008) / 12524540 (2003)
PPP1R26	INHIBITS	E-Cadherin	1	1	PPP1R26 / E-Cadherin	gngm	any	aapp/gngm	any	30262434 (2018)
PPP2R4	INTERACTS_WITH	everolimus	1	1	PPP2R4 / everolimus	aapp/gngm	any	orch/phsu	drug_or_compound	29805747 (2018)
PPP2R4	STIMULATES	AKT1	2	2	PPP2R4 / AKT1	aapp/gngm	any	aapp/gngm/enzy	any	26945854 (2016) / 15342371 (2004)
PPP2R4	STIMULATES	Proto-Oncogene Proteins c-akt	2	2	PPP2R4 / Proto-Oncogene Proteins c-akt	aapp/gngm	any	aapp/gngm/enzy	any	26945854 (2016) / 15342371 (2004)
PPP5C	INHIBITS	ABCG2	1	1	PPP5C / ABCG2	aapp/gngm	any	aapp/gngm	any	16729968 (2006)
PPT1	INHIBITS	ABCG2	1	1	PPT1 / ABCG2	aapp/gngm	any	aapp/gngm	any	16729968 (2006)
PR@	INTERACTS_WITH	CDKN2A	2	2	PR@ / CDKN2A	aapp/gngm	any	aapp/gngm	any	26680874 (2002) / 26339389 (2015)
PR@	INTERACTS_WITH	EREG	1	1	PR@ / EREG	aapp/gngm	any	aapp/gngm/phsu	any	16168121 (2005)
PR@	INTERACTS_WITH	ESR1	1	1	PR@ / ESR1	aapp/gngm	any	aapp/gngm/phsu	any	16168121 (2005)
PR@	INTERACTS_WITH	PGR	9	9	PR@ / PGR	aapp/gngm	any	aapp/gngm	any	28929346 (2018) / 17875737 (2007) / 25917868 (2015) / 21945472 (2012) / 19147544 (2009) / 22093824 (2011) / 19744932 (2009) / 14732925 (2004) / 23485561 (2013)
PR@	INTERACTS_WITH	Progestins	3	3	PR@ / Progestins	aapp/gngm	any	phsu/horm	any	29524829 (2018) / 14519093 (2003) / 10517668 (1999)
PR@	INTERACTS_WITH	Receptors, Progesterone	7	7	PR@ / Receptors, Progesterone	aapp/gngm	any	aapp/gngm	any	28929346 (2018) / 25917868 (2015) / 21945472 (2012) / 19147544 (2009) / 22093824 (2011) / 19744932 (2009) / 23485561 (2013)
PRA-910	INTERACTS_WITH	PGR	2	2	PRA-910 / PGR	orch	drug_or_compound	aapp/gngm	any	18540573 (2007) / 14667992 (2003)
PRA-910	INTERACTS_WITH	Receptors, Progesterone	2	2	PRA-910 / Receptors, Progesterone	orch	drug_or_compound	aapp/gngm	any	18540573 (2007) / 14667992 (2003)
PRAP1	INHIBITS	Serpins	2	2	PRAP1 / Serpins	aapp/gngm/phsu	any	aapp/gngm/phsu	any	14754404 (2004) / 15234235 (2004)
PRAP1	INTERACTS_WITH	PLAUR	3	3	PRAP1 / PLAUR	aapp/gngm/phsu	any	aapp/gngm	any	25641046 (2016) / 12790320 (2003) / 10326034 (1998)
PRAP1	INTERACTS_WITH	Urokinase	5	5	PRAP1 / Urokinase	aapp/gngm/phsu	any	aapp/gngm/phsu/enzy	any	11786417 (2002) / 18289119 (2008) / 14600592 (2003) / 10766865 (2000) / 1837419 (1991)
PRAP1	INTERACTS_WITH	Urokinase Plasminogen Activator Receptor	5	5	PRAP1 / Urokinase Plasminogen Activator Receptor	aapp/gngm/phsu	any	aapp/gngm	any	25641046 (2016) / 12670923 (2003) / 12790320 (2003) / 10326034 (1998) / 24457100 (2014)
PRAP1	PRODUCES	PLAU	1	1	PRAP1 / PLAU	aapp/gngm/phsu	any	aapp/gngm/phsu	any	10770639 (2000)
PRAP1	STIMULATES	EPHB2	1	1	PRAP1 / EPHB2	aapp/gngm/phsu	any	aapp/gngm/enzy	any	22617030 (2012)
PRAP1	STIMULATES	MAPK1	1	1	PRAP1 / MAPK1	aapp/gngm/phsu	any	aapp/gngm/enzy	any	22617030 (2012)
prazosin	INHIBITS	ABCG2	2	6	prazosin / ABCG2	orch/phsu	drug_or_compound	aapp/gngm	any	26703673 (2015) / 15126373 (2004)
prazosin	INTERACTS_WITH	ABCG2	4	6	prazosin / ABCG2	orch/phsu	drug_or_compound	aapp/gngm	any	30223932 (2018) / 19225039 (2009) / 15598974 (2005) / 18322075 (2008)
PRDM14	INTERACTS_WITH	AURKA	2	2	PRDM14 / AURKA	aapp/gngm	any	aapp/gngm	any	21547576 (2011) / 20978320 (2010)
PRDM14	INTERACTS_WITH	CCNE1	2	2	PRDM14 / CCNE1	aapp/gngm	any	aapp/gngm	any	21547576 (2011) / 20978320 (2010)
PRDX1	INTERACTS_WITH	CSK	1	1	PRDX1 / CSK	aapp/gngm	any	aapp/gngm	any	25897081 (2015)
PRDX1	INTERACTS_WITH	protein-tyrosine kinase c-src	1	1	PRDX1 / protein-tyrosine kinase c-src	aapp/gngm	any	aapp/gngm	any	25897081 (2015)
PRDX6	INTERACTS_WITH	estrogens	2	2	PRDX6 / estrogens	aapp/gngm	any	orch/phsu/horm	any	2592625 (1989) / 3695491 (1987)
prednisone	COEXISTS_WITH	Adriamycin	1	1	prednisone / Adriamycin	phsu/horm	any	orch/phsu	drug_or_compound	7026020 (1981)
prednisone	COEXISTS_WITH	Cyclophosphamide	1	1	prednisone / Cyclophosphamide	phsu/horm	any	orch/phsu	drug_or_compound	7026020 (1981)
prednisone	COEXISTS_WITH	fluorouracil	2	2	prednisone / fluorouracil	phsu/horm	any	phsu	drug_or_compound	6547638 (1984) / 394870 (1979)
pregna-4,17-diene-3,16-dione	INHIBITS	Matrix Metalloproteinase 9	1	1	pregna-4,17-diene-3,16-dione / Matrix Metalloproteinase 9	orch/phsu	drug_or_compound	aapp/gngm/enzy	any	23242121 (2013)
pregna-4,17-diene-3,16-dione	INHIBITS	P-Glycoprotein	1	1	pregna-4,17-diene-3,16-dione / P-Glycoprotein	orch/phsu	drug_or_compound	aapp/gngm	any	24041929 (2013)
pregna-4,17-diene-3,16-dione	TREATS	Degenerative polyarthritis	2	2	pregna-4,17-diene-3,16-dione / Degenerative polyarthritis	orch/phsu	drug_or_compound	dsyn	disease	16428513 (2006) / 17475222 (2007)
pregnane X receptor	INTERACTS_WITH	ABCC2	2	2	pregnane X receptor / ABCC2	aapp/gngm	any	aapp/gngm	any	28216505 (2017) / 17639045 (2007)
pregnane X receptor	INTERACTS_WITH	KLHL1	2	2	pregnane X receptor / KLHL1	aapp/gngm	any	aapp/gngm	any	28216505 (2017) / 17639045 (2007)
pregnane X receptor	INTERACTS_WITH	Membrane Transport Proteins	3	3	pregnane X receptor / Membrane Transport Proteins	aapp/gngm	any	aapp/gngm	generic	28970358 (2017) / 25781341 (2015) / 16054595 (2005)
pregnane X receptor	INTERACTS_WITH	PRMT1	1	1	pregnane X receptor / PRMT1	aapp/gngm	any	aapp/gngm	any	26934120 (2016)
pregnane X receptor	INTERACTS_WITH	SYCE1L	2	2	pregnane X receptor / SYCE1L	aapp/gngm	any	aapp/gngm	any	28216505 (2017) / 17639045 (2007)
Preservative free ingredient	INHIBITS	P-Cadherin	1	1	Preservative free ingredient / P-Cadherin	phsu	drug_or_compound	aapp/gngm	any	21720740 (2012)
PRH2	INTERACTS_WITH	CDKN2A	2	2	PRH2 / CDKN2A	aapp/gngm	any	aapp/gngm	any	26680874 (2002) / 26339389 (2015)
PRH2	INTERACTS_WITH	EREG	1	1	PRH2 / EREG	aapp/gngm	any	aapp/gngm/phsu	any	16168121 (2005)
PRH2	INTERACTS_WITH	ESR1	1	1	PRH2 / ESR1	aapp/gngm	any	aapp/gngm/phsu	any	16168121 (2005)
PRH2	INTERACTS_WITH	PGR	9	9	PRH2 / PGR	aapp/gngm	any	aapp/gngm	any	28929346 (2018) / 17875737 (2007) / 25917868 (2015) / 21945472 (2012) / 19147544 (2009) / 22093824 (2011) / 19744932 (2009) / 14732925 (2004) / 23485561 (2013)
PRH2	INTERACTS_WITH	Progestins	3	3	PRH2 / Progestins	aapp/gngm	any	phsu/horm	any	29524829 (2018) / 14519093 (2003) / 10517668 (1999)
PRH2	INTERACTS_WITH	Receptors, Progesterone	7	7	PRH2 / Receptors, Progesterone	aapp/gngm	any	aapp/gngm	any	28929346 (2018) / 25917868 (2015) / 21945472 (2012) / 19147544 (2009) / 22093824 (2011) / 19744932 (2009) / 23485561 (2013)
PRICKLE1	COEXISTS_WITH	Protein complex	1	1	PRICKLE1 / Protein complex	gngm	any	aapp/gngm	any	30971775 (2019)
Primary disease	CAUSES	Cushing Syndrome	5	5	Primary disease / Cushing Syndrome	dsyn	disease	dsyn	disease	16756677 (2006) / 30428497 (2018) / 21536508 (2011) / 14717239 (2003) / 23315333 (2013)
pristimerin	INHIBITS	CTRL	1	1	pristimerin / CTRL	orch/phsu	drug_or_compound	aapp/gngm	any	17541980 (2008)
pristimerin	INHIBITS	Fatty-acid synthase	1	1	pristimerin / Fatty-acid synthase	orch/phsu	drug_or_compound	aapp/gngm/enzy	any	23370361 (2013)
PRKAA1	INHIBITS	STAT3	2	2	PRKAA1 / STAT3	aapp/gngm/phsu	any	aapp/gngm	any	31337349 (2019) / 30428773 (2018)
PRKAA1	INTERACTS_WITH	CPT1C	1	1	PRKAA1 / CPT1C	aapp/gngm/phsu	any	aapp/gngm	any	29151954 (2017)
PRKAA1	INTERACTS_WITH	SKP2	1	1	PRKAA1 / SKP2	aapp/gngm/phsu	any	aapp/gngm	any	30413706 (2018)
PRKAA1	INTERACTS_WITH	Skp2 Proteins	1	1	PRKAA1 / Skp2 Proteins	aapp/gngm/phsu	any	aapp/gngm	any	30413706 (2018)
PRKAA1	STIMULATES	AKT1	2	2	PRKAA1 / AKT1	aapp/gngm/phsu	any	aapp/gngm/enzy	any	30413706 (2018) / 26902354 (2016)
PRKAA1	STIMULATES	NF-kappa B	2	2	PRKAA1 / NF-kappa B	aapp/gngm/phsu	any	aapp/gngm	any	30041429 (2018) / 28157701 (2017)
PRKAA1	STIMULATES	Proto-Oncogene Proteins c-akt	2	2	PRKAA1 / Proto-Oncogene Proteins c-akt	aapp/gngm/phsu	any	aapp/gngm/enzy	any	30413706 (2018) / 26902354 (2016)
PRKAA2	INHIBITS	STAT3	2	2	PRKAA2 / STAT3	aapp/gngm/phsu	any	aapp/gngm	any	31337349 (2019) / 30428773 (2018)
PRKAA2	INTERACTS_WITH	CPT1C	1	1	PRKAA2 / CPT1C	aapp/gngm/phsu	any	aapp/gngm	any	29151954 (2017)
PRKAA2	INTERACTS_WITH	SKP2	1	1	PRKAA2 / SKP2	aapp/gngm/phsu	any	aapp/gngm	any	30413706 (2018)
PRKAA2	INTERACTS_WITH	Skp2 Proteins	1	1	PRKAA2 / Skp2 Proteins	aapp/gngm/phsu	any	aapp/gngm	any	30413706 (2018)
PRKAA2	STIMULATES	AKT1	2	2	PRKAA2 / AKT1	aapp/gngm/phsu	any	aapp/gngm/enzy	any	30413706 (2018) / 26902354 (2016)
PRKAA2	STIMULATES	NF-kappa B	2	2	PRKAA2 / NF-kappa B	aapp/gngm/phsu	any	aapp/gngm	any	30041429 (2018) / 28157701 (2017)
PRKAA2	STIMULATES	Proto-Oncogene Proteins c-akt	2	2	PRKAA2 / Proto-Oncogene Proteins c-akt	aapp/gngm/phsu	any	aapp/gngm/enzy	any	30413706 (2018) / 26902354 (2016)
PRKAB1	INHIBITS	STAT3	2	2	PRKAB1 / STAT3	aapp/gngm/phsu	any	aapp/gngm	any	31337349 (2019) / 30428773 (2018)
PRKAB1	INTERACTS_WITH	CPT1C	1	1	PRKAB1 / CPT1C	aapp/gngm/phsu	any	aapp/gngm	any	29151954 (2017)
PRKAB1	INTERACTS_WITH	SKP2	1	1	PRKAB1 / SKP2	aapp/gngm/phsu	any	aapp/gngm	any	30413706 (2018)
PRKAB1	INTERACTS_WITH	Skp2 Proteins	1	1	PRKAB1 / Skp2 Proteins	aapp/gngm/phsu	any	aapp/gngm	any	30413706 (2018)
PRKAB1	STIMULATES	AKT1	2	2	PRKAB1 / AKT1	aapp/gngm/phsu	any	aapp/gngm/enzy	any	30413706 (2018) / 26902354 (2016)
PRKAB1	STIMULATES	NF-kappa B	2	2	PRKAB1 / NF-kappa B	aapp/gngm/phsu	any	aapp/gngm	any	30041429 (2018) / 28157701 (2017)
PRKAB1	STIMULATES	Proto-Oncogene Proteins c-akt	2	2	PRKAB1 / Proto-Oncogene Proteins c-akt	aapp/gngm/phsu	any	aapp/gngm/enzy	any	30413706 (2018) / 26902354 (2016)
PRKCA	INHIBITS	Matrix Metalloproteinase 9	2	2	PRKCA / Matrix Metalloproteinase 9	aapp/gngm	any	aapp/gngm/enzy	any	22921746 (2012) / 24604087 (2014)
PRKCA	INTERACTS_WITH	ETS1	1	1	PRKCA / ETS1	aapp/gngm	any	aapp/gngm	any	12632071 (2003)
PRKCA	STIMULATES	ROS1	1	1	PRKCA / ROS1	aapp/gngm	any	aapp/gngm	any	30091186 (2018)
PRKCZ	STIMULATES	Extracellular Signal Regulated Kinases	1	1	PRKCZ / Extracellular Signal Regulated Kinases	aapp/gngm	any	aapp/gngm/enzy	any	20407013 (2010)
PRKD1	INTERACTS_WITH	Matrix Metalloproteinases	2	2	PRKD1 / Matrix Metalloproteinases	aapp/gngm	any	aapp/gngm/enzy	any	26775353 (2015) / 19243594 (2009)
PRKD1	INTERACTS_WITH	MMP	1	1	PRKD1 / MMP	aapp/gngm	any	aapp/gngm	any	19243594 (2009)
PRL	ASSOCIATED_WITH	Galactorrhea associated with childbirth	2	2	PRL / Galactorrhea associated with childbirth	aapp/gngm/horm	any	dsyn	disease	6361641 (1983) / 23565377 (2012)
PRL	CAUSES	Hypogonadism	2	2	PRL / Hypogonadism	aapp/gngm/horm	any	dsyn	disease	23928066 (2014) / 15456328 (2004)
PRL	INHIBITS	BRCA1	1	1	PRL / BRCA1	aapp/gngm/horm	any	aapp/gngm	any	26970274 (2016)
PRL	INHIBITS	KIF5B	1	1	PRL / KIF5B	aapp/gngm/horm	any	aapp/gngm	any	31204277 (2019)
PRL	INTERACTS_WITH	HLA Antigens	1	1	PRL / HLA Antigens	aapp/gngm/horm	any	aapp/gngm	any	3513693 (1986)
PRL	INTERACTS_WITH	PRLR	3	10	PRL / PRLR	aapp/gngm/horm	any	aapp/gngm	any	21310852 (2011) / 21954059 (2011) / 23192981 (2013)
PRL	INTERACTS_WITH	PTP4A3	2	4	PRL / PTP4A3	aapp/gngm/horm	any	aapp/gngm	any	21954059 (2011) / 23192981 (2013)
PRL	INTERACTS_WITH	STAT5A	3	14	PRL / STAT5A	aapp/gngm/horm	any	aapp/gngm	any	20952588 (2010) / 22018398 (2011) / 19273609 (2009)
PRL	NEG_COEXISTS_WITH	estrogens	2	2	PRL / estrogens	aapp/gngm/horm	any	orch/phsu/horm	any	22322835 (2011) / 6250206 (1980)
PRL	NEG_STIMULATES	Estrogen Receptor alpha	1	3	PRL / Estrogen Receptor alpha	aapp/gngm/horm	any	aapp/gngm	any	15026085 (2004)
PRL	NEG_STIMULATES	PRLR	1	10	PRL / PRLR	aapp/gngm/horm	any	aapp/gngm	any	15026085 (2004)
PRL	NEG_STIMULATES	Prolactin Receptor	1	7	PRL / Prolactin Receptor	aapp/gngm/horm	any	aapp/gngm	any	15026085 (2004)
PRL	STIMULATES	ABCG2	1	1	PRL / ABCG2	aapp/gngm/horm	any	aapp/gngm	any	23150485 (2013)
PRL	STIMULATES	AKT1	2	2	PRL / AKT1	aapp/gngm/horm	any	aapp/gngm/enzy	any	28422740 (2017) / 17550976 (2007)
PRL	STIMULATES	Antipsychotic Agents	2	2	PRL / Antipsychotic Agents	aapp/gngm/horm	any	phsu	drug_or_compound	15456328 (2004) / 30426 (1978)
PRL	STIMULATES	CCND1	4	4	PRL / CCND1	aapp/gngm/horm	any	aapp/gngm	any	18403642 (2008) / 11773438 (2002) / 11923474 (2002) / 9801809 (1998)
PRL	STIMULATES	Chloramphenicol O-Acetyltransferase	1	1	PRL / Chloramphenicol O-Acetyltransferase	aapp/gngm/horm	any	aapp/gngm/enzy	any	1334055 (1992)
PRL	STIMULATES	Cyclin D1	3	3	PRL / Cyclin D1	aapp/gngm/horm	any	aapp/gngm	any	18403642 (2008) / 11773438 (2002) / 11923474 (2002)
PRL	STIMULATES	EPHB2	3	3	PRL / EPHB2	aapp/gngm/horm	any	aapp/gngm/enzy	any	28422740 (2017) / 22081226 (2011) / 17550976 (2007)
PRL	STIMULATES	Estrogen Receptor alpha	2	3	PRL / Estrogen Receptor alpha	aapp/gngm/horm	any	aapp/gngm	any	18219562 (2008) / 24064365 (2013)
PRL	STIMULATES	Estrogen Receptors	1	1	PRL / Estrogen Receptors	aapp/gngm/horm	any	aapp/gngm	any	16530327 (2006)
PRL	STIMULATES	Insulin-Like Growth Factor II	2	2	PRL / Insulin-Like Growth Factor II	aapp/gngm/horm	any	aapp/gngm	any	18403642 (2008) / 12479812 (2002)
PRL	STIMULATES	JAK2	5	5	PRL / JAK2	aapp/gngm/horm	any	aapp/gngm/enzy	any	24735798 (2014) / 27542844 (2016) / 19892015 (2010) / 17550976 (2007) / 23340249 (2013)
PRL	STIMULATES	Janus kinase 1	1	1	PRL / Janus kinase 1	aapp/gngm/horm	any	aapp/gngm	any	17550976 (2007)
PRL	STIMULATES	Janus kinase 2	5	5	PRL / Janus kinase 2	aapp/gngm/horm	any	aapp/gngm/enzy	any	24735798 (2014) / 27542844 (2016) / 19892015 (2010) / 17550976 (2007) / 23340249 (2013)
PRL	STIMULATES	MAPK1	4	4	PRL / MAPK1	aapp/gngm/horm	any	aapp/gngm/enzy	any	28422740 (2017) / 22081226 (2011) / 17550976 (2007) / 21726627 (2011)
PRL	STIMULATES	PRLR	6	10	PRL / PRLR	aapp/gngm/horm	any	aapp/gngm	any	28423697 (2017) / 20639901 (2010) / 19056863 (2009) / 18316598 (2008) / 21731573 (2011) / 16840534 (2006)
PRL	STIMULATES	Prolactin Receptor	6	7	PRL / Prolactin Receptor	aapp/gngm/horm	any	aapp/gngm	any	28423697 (2017) / 20639901 (2010) / 18316598 (2008) / 21731573 (2011) / 15313907 (2004) / 16522738 (2006)
PRL	STIMULATES	Proto-Oncogene Proteins c-akt	2	2	PRL / Proto-Oncogene Proteins c-akt	aapp/gngm/horm	any	aapp/gngm/enzy	any	28422740 (2017) / 17550976 (2007)
PRL	STIMULATES	PTP4A3	2	4	PRL / PTP4A3	aapp/gngm/horm	any	aapp/gngm	any	19056863 (2009) / 16840534 (2006)
PRL	STIMULATES	SOCS3	1	1	PRL / SOCS3	aapp/gngm/horm	any	aapp/gngm	any	19115200 (2009)
PRL	STIMULATES	STAT5A	11	14	PRL / STAT5A	aapp/gngm/horm	any	aapp/gngm	any	28423697 (2017) / 20952588 (2010) / 26970274 (2016) / 28549597 (2017) / 22081226 (2011) / 20124477 (2010) / 17550976 (2007) / 17438530 (2007) / 11981045 (2002) / 11923474 (2002) / 9581833 (1998)
PRLR	ASSOCIATED_WITH	Gynecomastia	1	1	PRLR / Gynecomastia	aapp/gngm	any	dsyn	disease	18613925 (2008)
PRLR	INTERACTS_WITH	CXCL9	1	1	PRLR / CXCL9	aapp/gngm	any	aapp/gngm/phsu	any	16258763 (2006)
PRLR	INTERACTS_WITH	PRL	8	8	PRLR / PRL	aapp/gngm	any	aapp/gngm/horm	any	16278670 (2006) / 21508351 (2011) / 23048206 (2013) / 22325776 (2012) / 18204982 (2008) / 12351696 (2002) / 10585417 (1999) / 10959413 (2000)
PRLR	INTERACTS_WITH	Prolactin	8	8	PRLR / Prolactin	aapp/gngm	any	aapp/gngm/horm	any	16278670 (2006) / 21508351 (2011) / 23048206 (2013) / 22325776 (2012) / 18204982 (2008) / 12351696 (2002) / 10585417 (1999) / 10959413 (2000)
PRLR	STIMULATES	STAT3	2	2	PRLR / STAT3	aapp/gngm	any	aapp/gngm	any	11078803 (2000) / 24037089 (2014)
PRLR	STIMULATES	STAT5A	3	3	PRLR / STAT5A	aapp/gngm	any	aapp/gngm	any	21128111 (2011) / 11078803 (2000) / 24037089 (2014)
PRMT1	INTERACTS_WITH	CCAAT-Enhancer-Binding Protein-alpha	1	1	PRMT1 / CCAAT-Enhancer-Binding Protein-alpha	aapp/gngm	any	aapp/gngm	any	31015230 (2019)
PRMT1	INTERACTS_WITH	EGFR	1	1	PRMT1 / EGFR	aapp/gngm	any	aapp/gngm/phsu/enzy	any	28643125 (2018)
PRMT1	INTERACTS_WITH	Epidermal Growth Factor Receptor	1	1	PRMT1 / Epidermal Growth Factor Receptor	aapp/gngm	any	aapp/gngm/enzy	any	28643125 (2018)
PRMT1	INTERACTS_WITH	Estrogen Receptor alpha	2	2	PRMT1 / Estrogen Receptor alpha	aapp/gngm	any	aapp/gngm	any	20116391 (2010) / 18657504 (2008)
PRMT1	INTERACTS_WITH	GLI1	1	1	PRMT1 / GLI1	aapp/gngm	any	aapp/gngm	any	27758883 (2016)
PRMT1	INTERACTS_WITH	MAP3K5	1	1	PRMT1 / MAP3K5	aapp/gngm	any	aapp/gngm	any	22095282 (2012)
PRMT1	INTERACTS_WITH	ZEB1	1	1	PRMT1 / ZEB1	aapp/gngm	any	aapp/gngm	any	26813495 (2016)
PRMT2	COEXISTS_WITH	CCND1	1	1	PRMT2 / CCND1	aapp/gngm	any	aapp/gngm	any	24292672 (2014)
PRMT2	COEXISTS_WITH	Cyclin D1	1	1	PRMT2 / Cyclin D1	aapp/gngm	any	aapp/gngm	any	24292672 (2014)
PRMT5	INTERACTS_WITH	KLF4	2	2	PRMT5 / KLF4	aapp/gngm	any	aapp/gngm	any	31101597 (2019) / 26420673 (2015)
PRMT6	INTERACTS_WITH	Estrogen Receptor alpha	1	1	PRMT6 / Estrogen Receptor alpha	aapp/gngm	any	aapp/gngm	any	24742914 (2014)
Proanthocyanidins	INHIBITS	Enzymes	1	1	Proanthocyanidins / Enzymes	orch/phsu	drug_or_compound	aapp/gngm/enzy/orch	any	21612457 (2011)
procathepsin D	STIMULATES	Cathepsins B	1	1	procathepsin D / Cathepsins B	aapp/gngm	any	aapp/gngm/enzy	any	2500229 (1989)
procathepsin D	STIMULATES	CTSB	1	1	procathepsin D / CTSB	aapp/gngm	any	aapp/gngm/enzy	any	2500229 (1989)
profilin 1	INTERACTS_WITH	Actin-Binding Protein	5	5	profilin 1 / Actin-Binding Protein	aapp/gngm	any	aapp/gngm	any	19593789 (2009) / 20143334 (2010) / 18937284 (2009) / 24520372 (2014) / 25454514 (2014)
profilin 1	STIMULATES	DCTN6	1	1	profilin 1 / DCTN6	aapp/gngm	any	aapp/gngm	any	26176334 (2015)
profilin 1	STIMULATES	IFI27	1	1	profilin 1 / IFI27	aapp/gngm	any	aapp/gngm	any	26176334 (2015)
profilin 1	STIMULATES	PSMD9	1	1	profilin 1 / PSMD9	aapp/gngm	any	aapp/gngm	any	26176334 (2015)
profilin 1	STIMULATES	SSSCA1	1	1	profilin 1 / SSSCA1	aapp/gngm	any	aapp/gngm	any	26176334 (2015)
profilin 1	STIMULATES	TMED7	1	1	profilin 1 / TMED7	aapp/gngm	any	aapp/gngm	any	26176334 (2015)
Progestational Hormones, Synthetic	COEXISTS_WITH	Contraceptives, Oral	4	4	Progestational Hormones, Synthetic / Contraceptives, Oral	phsu/horm	any	phsu	drug_or_compound	8431886 (1993) / 15870863 (2005) / 1801502 (1991) / 9458078 (1998)
Progestational Hormones, Synthetic	INTERACTS_WITH	Androgens	2	2	Progestational Hormones, Synthetic / Androgens	phsu/horm	any	phsu/horm	any	18541513 (2008) / 17413000 (2007)
Progestational Hormones, Synthetic	INTERACTS_WITH	estrone sulfatase	1	1	Progestational Hormones, Synthetic / estrone sulfatase	phsu/horm	any	aapp/gngm	any	1751397 (1991)
Progestational Hormones, Synthetic	INTERACTS_WITH	R-5020	4	4	Progestational Hormones, Synthetic / R-5020	phsu/horm	any	phsu/horm	any	6539596 (1984) / 2667655 (1989) / 2996526 (1985) / 6682424 (1983)
progesterone	ASSOCIATED_WITH	Obesity	2	5	progesterone / Obesity	phsu/horm	any	dsyn	antro	30962496 (2019) / 28912152 (2017)
progesterone	CAUSES	Pulmonary Embolism	1	1	progesterone / Pulmonary Embolism	phsu/horm	any	dsyn	disease	1388285 (1992)
progesterone	COEXISTS_WITH	Antibodies	1	1	progesterone / Antibodies	phsu/horm	any	aapp/gngm/phsu	any	7940614 (1994)
progesterone	COEXISTS_WITH	dehydroepiandrosterone	2	2	progesterone / dehydroepiandrosterone	phsu/horm	any	phsu/horm	any	16702378 (2006) / 19995152 (2010)
progesterone	COEXISTS_WITH	EGFR	2	4	progesterone / EGFR	phsu/horm	any	aapp/gngm/phsu/enzy	any	25520097 (2014) / 7981903 (1994)
progesterone	COEXISTS_WITH	Epidermal Growth Factor Receptor	2	3	progesterone / Epidermal Growth Factor Receptor	phsu/horm	any	aapp/gngm/enzy	any	25520097 (2014) / 7981903 (1994)
progesterone	COEXISTS_WITH	erbB-2 Receptor	2	2	progesterone / erbB-2 Receptor	phsu/horm	any	aapp/gngm/enzy	any	30534815 (2018) / 26573003 (2015)
progesterone	COEXISTS_WITH	EREG	2	2	progesterone / EREG	phsu/horm	any	aapp/gngm/phsu	any	30534815 (2018) / 26573003 (2015)
progesterone	COEXISTS_WITH	ESR1	2	2	progesterone / ESR1	phsu/horm	any	aapp/gngm/phsu	any	30534815 (2018) / 26573003 (2015)
progesterone	COEXISTS_WITH	Estrogen Receptors	1	6	progesterone / Estrogen Receptors	phsu/horm	any	aapp/gngm	any	26138872 (2015)
progesterone	COEXISTS_WITH	estrogens	10	27	progesterone / estrogens	phsu/horm	any	orch/phsu/horm	any	1672186 (1991) / 28593885 (2017) / 16800253 (2006) / 14567770 (2003) / 16266999 (2005) / 28342866 (2017) / 16999191 (2006) / 7448732 (1980) / 7846431 (1995) / 1768039 (1991)
progesterone	COEXISTS_WITH	estroprogestin	1	1	progesterone / estroprogestin	phsu/horm	any	phsu	drug_or_compound	12405030 (2002)
progesterone	COEXISTS_WITH	PGRMC1	2	2	progesterone / PGRMC1	phsu/horm	any	aapp/gngm	any	19340614 (2009) / 20164297 (2010)
progesterone	COEXISTS_WITH	PIK3CA	2	2	progesterone / PIK3CA	phsu/horm	any	aapp/gngm	any	31404155 (2019) / 29540052 (2018)
progesterone	CONVERTS_TO	Progestins	3	3	progesterone / Progestins	phsu/horm	any	phsu/horm	any	17943536 (2007) / 15351097 (2004) / 18506692 (2008)
progesterone	INHIBITS	MDM2	1	1	progesterone / MDM2	phsu/horm	any	aapp/gngm/enzy	any	19565011 (2005)
progesterone	INHIBITS	mdm2 protein	1	1	progesterone / mdm2 protein	phsu/horm	any	aapp/gngm	any	19565011 (2005)
progesterone	INHIBITS	Oxidoreductase	1	1	progesterone / Oxidoreductase	phsu/horm	any	aapp/gngm/enzy	any	25595041 (2015)
progesterone	INHIBITS	reduced folate carrier	1	1	progesterone / reduced folate carrier	phsu/horm	any	aapp/gngm	any	17687501 (2007)
progesterone	INHIBITS	Tamoxifen	2	6	progesterone / Tamoxifen	phsu/horm	any	orch/phsu	drug_or_compound	11560381 (2001) / 8312587 (1993)
progesterone	INTERACTS_WITH	ABCG2	4	4	progesterone / ABCG2	phsu/horm	any	aapp/gngm	any	23988382 (2013) / 16352672 (2006) / 18086804 (2008) / 18042733 (2008)
progesterone	INTERACTS_WITH	Aromatase	3	3	progesterone / Aromatase	phsu/horm	any	aapp/gngm/enzy	any	30941229 (2019) / 12163135 (2002) / 3807364 (1986)
progesterone	INTERACTS_WITH	BRCA1	2	6	progesterone / BRCA1	phsu/horm	any	aapp/gngm	any	15816544 (2005) / 7553629 (1995)
progesterone	INTERACTS_WITH	CDKN1A	1	1	progesterone / CDKN1A	phsu/horm	any	aapp/gngm	any	9553133 (1998)
progesterone	INTERACTS_WITH	EGF	2	2	progesterone / EGF	phsu/horm	any	enzy/phsu/horm/gngm/aapp	any	15084247 (2004) / 3044580 (1988)
progesterone	INTERACTS_WITH	epidermal growth factor	2	3	progesterone / epidermal growth factor	phsu/horm	any	aapp/gngm/phsu/horm	any	15084247 (2004) / 3044580 (1988)
progesterone	INTERACTS_WITH	Estrogen Antagonists	4	4	progesterone / Estrogen Antagonists	phsu/horm	any	phsu	drug_or_compound	110834 (1979) / 8127814 (1994) / 3313217 (1987) / 3331374 (1987)
progesterone	INTERACTS_WITH	Estrogen Receptors	5	6	progesterone / Estrogen Receptors	phsu/horm	any	aapp/gngm	any	30248787 (2018) / 27283141 (2016) / 1559970 (1992) / 17683929 (2007) / 9673398 (1998)
progesterone	INTERACTS_WITH	estrogens	14	27	progesterone / estrogens	phsu/horm	any	orch/phsu/horm	any	15809018 (2005) / 15520195 (2004) / 12554765 (2003) / 7012141 (1981) / 10707953 (2000) / 10343288 (1999) / 2137368 (1990) / 6866366 (1983) / 2519212 (1989) / 10037189 (1999) / 19962254 (2009) / 23651281 (2013) / 23112854 (2012) / 25412610 (2015)
progesterone	INTERACTS_WITH	H3F3AP6	1	1	progesterone / H3F3AP6	phsu/horm	any	aapp/gngm	any	9553133 (1998)
progesterone	INTERACTS_WITH	HLA-G	1	1	progesterone / HLA-G	phsu/horm	any	aapp/gngm	any	16684846 (2006)
progesterone	INTERACTS_WITH	HSD17B1	1	3	progesterone / HSD17B1	phsu/horm	any	aapp/gngm	any	22564730 (2012)
progesterone	INTERACTS_WITH	Insulin-Like Growth Factor I	3	7	progesterone / Insulin-Like Growth Factor I	phsu/horm	any	aapp/gngm	any	16280048 (2005) / 19075184 (2009) / 15604210 (2005)
progesterone	INTERACTS_WITH	Medroxyprogesterone 17-Acetate	2	2	progesterone / Medroxyprogesterone 17-Acetate	phsu/horm	any	phsu/horm	any	16457685 (2005) / 9082695 (1996)
progesterone	INTERACTS_WITH	Microsomal Epoxide Hydrolase	1	1	progesterone / Microsomal Epoxide Hydrolase	phsu/horm	any	aapp/gngm/enzy	any	20383792 (2010)
progesterone	INTERACTS_WITH	NSG1	1	1	progesterone / NSG1	phsu/horm	any	aapp/gngm	any	9553133 (1998)
progesterone	INTERACTS_WITH	PGR	9	20	progesterone / PGR	phsu/horm	any	aapp/gngm	any	17943536 (2007) / 20404095 (2010) / 15713363 (2005) / 6665350 (1983) / 16442706 (2006) / 8260729 (1993) / 3928974 (1985) / 8530508 (1995) / 9080204 (1995)
progesterone	INTERACTS_WITH	Prostate-Specific Antigen	1	1	progesterone / Prostate-Specific Antigen	phsu/horm	any	aapp/gngm/enzy	any	9568787 (1998)
progesterone	INTERACTS_WITH	Receptors, Progesterone	13	22	progesterone / Receptors, Progesterone	phsu/horm	any	aapp/gngm	any	17943536 (2007) / 16417654 (2006) / 20404095 (2010) / 25961216 (2010) / 15713363 (2005) / 6665350 (1983) / 6833276 (1983) / 16442706 (2006) / 8260729 (1993) / 3928974 (1985) / 9060840 (1997) / 8530508 (1995) / 9080204 (1995)
progesterone	INTERACTS_WITH	Tamoxifen	4	6	progesterone / Tamoxifen	phsu/horm	any	orch/phsu	drug_or_compound	16145046 (2005) / 110834 (1979) / 8312587 (1993) / 24103091 (2013)
progesterone	INTERACTS_WITH	TCEAL1	1	1	progesterone / TCEAL1	phsu/horm	any	aapp/gngm	any	9553133 (1998)
progesterone	NEG_ASSOCIATED_WITH	Obesity	1	5	progesterone / Obesity	phsu/horm	any	dsyn	antro	30962496 (2019)
progesterone	NEG_COEXISTS_WITH	CATHEPSIN D	2	2	progesterone / CATHEPSIN D	phsu/horm	any	aapp/gngm/enzy	any	7906196 (1993) / 1595596 (1992)
progesterone	NEG_COEXISTS_WITH	CTSD	2	2	progesterone / CTSD	phsu/horm	any	aapp/gngm/enzy	any	7906196 (1993) / 1595596 (1992)
progesterone	NEG_INHIBITS	PGR	2	20	progesterone / PGR	phsu/horm	any	aapp/gngm	any	19340614 (2009) / 18483177 (2008)
progesterone	NEG_INHIBITS	Receptors, Progesterone	2	22	progesterone / Receptors, Progesterone	phsu/horm	any	aapp/gngm	any	19340614 (2009) / 18483177 (2008)
progesterone	NEG_INTERACTS_WITH	estrogens	3	27	progesterone / estrogens	phsu/horm	any	orch/phsu/horm	any	15908197 (2005) / 11491019 (2001) / 7022279 (1981)
progesterone	STIMULATES	Alkaline Phosphatase	2	2	progesterone / Alkaline Phosphatase	phsu/horm	any	aapp/gngm/enzy	any	7700260 (1995) / 8507182 (1993)
progesterone	STIMULATES	blocking factor	3	3	progesterone / blocking factor	phsu/horm	any	aapp/gngm	any	29962287 (2018) / 29107859 (2018) / 15305375 (2004)
progesterone	STIMULATES	BRCA1	4	6	progesterone / BRCA1	phsu/horm	any	aapp/gngm	any	15816544 (2005) / 22931600 (2012) / 27292187 (2016) / 8895509 (1996)
progesterone	STIMULATES	EGFR	2	4	progesterone / EGFR	phsu/horm	any	aapp/gngm/phsu/enzy	any	16238103 (2005) / 7906679 (1994)
progesterone	STIMULATES	epidermal growth factor	1	3	progesterone / epidermal growth factor	phsu/horm	any	aapp/gngm/phsu/horm	any	16175315 (2005)
progesterone	STIMULATES	Epidermal Growth Factor Receptor	1	3	progesterone / Epidermal Growth Factor Receptor	phsu/horm	any	aapp/gngm/enzy	any	7906679 (1994)
progesterone	STIMULATES	ERVK-10	3	3	progesterone / ERVK-10	phsu/horm	any	aapp/gngm/phsu/enzy	any	20484415 (2010) / 10845803 (2000) / 7626499 (1995)
progesterone	STIMULATES	ERVK-18	3	3	progesterone / ERVK-18	phsu/horm	any	aapp/gngm/phsu/enzy	any	20484415 (2010) / 10845803 (2000) / 7626499 (1995)
progesterone	STIMULATES	ERVK-19	3	3	progesterone / ERVK-19	phsu/horm	any	aapp/gngm/phsu/enzy	any	20484415 (2010) / 10845803 (2000) / 7626499 (1995)
progesterone	STIMULATES	ERVK-21	3	3	progesterone / ERVK-21	phsu/horm	any	aapp/gngm/phsu/enzy	any	20484415 (2010) / 10845803 (2000) / 7626499 (1995)
progesterone	STIMULATES	ERVK-24	3	3	progesterone / ERVK-24	phsu/horm	any	aapp/gngm/phsu/enzy	any	20484415 (2010) / 10845803 (2000) / 7626499 (1995)
progesterone	STIMULATES	ERVK-25	3	3	progesterone / ERVK-25	phsu/horm	any	aapp/gngm/phsu/enzy	any	20484415 (2010) / 10845803 (2000) / 7626499 (1995)
progesterone	STIMULATES	ERVK-7	3	3	progesterone / ERVK-7	phsu/horm	any	aapp/gngm/phsu/enzy	any	20484415 (2010) / 10845803 (2000) / 7626499 (1995)
progesterone	STIMULATES	ERVK-8	3	3	progesterone / ERVK-8	phsu/horm	any	aapp/gngm/phsu/enzy	any	20484415 (2010) / 10845803 (2000) / 7626499 (1995)
progesterone	STIMULATES	ERVK-9	3	3	progesterone / ERVK-9	phsu/horm	any	aapp/gngm/phsu/enzy	any	20484415 (2010) / 10845803 (2000) / 7626499 (1995)
progesterone	STIMULATES	Estradiol 17 beta-Dehydrogenase	4	4	progesterone / Estradiol 17 beta-Dehydrogenase	phsu/horm	any	aapp/gngm	any	3473070 (1987) / 6954155 (1982) / 3857123 (1985) / 2428825 (1986)
progesterone	STIMULATES	HSD17B1	2	3	progesterone / HSD17B1	phsu/horm	any	aapp/gngm	any	6954155 (1982) / 3857123 (1985)
progesterone	STIMULATES	Insulin-Like Growth Factor I	4	7	progesterone / Insulin-Like Growth Factor I	phsu/horm	any	aapp/gngm	any	14674122 (2003) / 15809018 (2005) / 11560097 (2001) / 12396561 (2002)
progesterone	STIMULATES	NOS2	1	1	progesterone / NOS2	phsu/horm	any	aapp/gngm/phsu/enzy	any	16563095 (2006)
progesterone	STIMULATES	NOS2A	1	1	progesterone / NOS2A	phsu/horm	any	aapp/gngm/enzy	any	16563095 (2006)
progesterone	STIMULATES	PGR	9	20	progesterone / PGR	phsu/horm	any	aapp/gngm	any	20404095 (2010) / 29162724 (2018) / 20484415 (2010) / 10845803 (2000) / 7700260 (1995) / 7626499 (1995) / 27641443 (2016) / 9342437 (1997) / 23979845 (2013)
progesterone	STIMULATES	Platelet-Derived Growth Factor	2	2	progesterone / Platelet-Derived Growth Factor	phsu/horm	any	aapp/gngm	any	17614352 (2008) / 16888808 (2007)
progesterone	STIMULATES	PR@	3	3	progesterone / PR@	phsu/horm	any	aapp/gngm	any	20484415 (2010) / 10845803 (2000) / 7626499 (1995)
progesterone	STIMULATES	PRH2	3	3	progesterone / PRH2	phsu/horm	any	aapp/gngm	any	20484415 (2010) / 10845803 (2000) / 7626499 (1995)
progesterone	STIMULATES	Receptors, Progesterone	7	22	progesterone / Receptors, Progesterone	phsu/horm	any	aapp/gngm	any	20404095 (2010) / 29162724 (2018) / 7700260 (1995) / 7626499 (1995) / 27641443 (2016) / 9342437 (1997) / 23979845 (2013)
progesterone	STIMULATES	Retinoblastoma Protein	1	1	progesterone / Retinoblastoma Protein	phsu/horm	any	aapp/gngm	any	20484415 (2010)
progesterone	STIMULATES	Somatotropin	4	4	progesterone / Somatotropin	phsu/horm	any	aapp/gngm/phsu/horm	any	19153527 (2009) / 12431808 (2002) / 11560097 (2001) / 12396561 (2002)
progesterone	STIMULATES	SREBF1	1	1	progesterone / SREBF1	phsu/horm	any	aapp/gngm	any	11278421 (2001)
progesterone	STIMULATES	STAT5A	2	2	progesterone / STAT5A	phsu/horm	any	aapp/gngm	any	16175315 (2005) / 16238103 (2005)
progesterone	STIMULATES	Thromboplastin	3	3	progesterone / Thromboplastin	phsu/horm	any	aapp/gngm	any	21344386 (2011) / 16238103 (2005) / 15562024 (2005)
progesterone	STIMULATES	TMEM37	3	3	progesterone / TMEM37	phsu/horm	any	aapp/gngm	any	20484415 (2010) / 10845803 (2000) / 7626499 (1995)
progesterone	STIMULATES	TNFSF11	2	2	progesterone / TNFSF11	phsu/horm	any	aapp/gngm	any	30621730 (2019) / 24486161 (2014)
progesterone	STIMULATES	TP53	2	2	progesterone / TP53	phsu/horm	any	aapp/gngm	any	14734495 (2004) / 10705995 (1999)
progesterone	STIMULATES	TRANCE protein	2	2	progesterone / TRANCE protein	phsu/horm	any	aapp/gngm	any	30621730 (2019) / 24486161 (2014)
progesterone	STIMULATES	UBR5	1	1	progesterone / UBR5	phsu/horm	any	aapp/gngm	any	24145130 (2014)
progesterone	STIMULATES	VEGF	3	3	progesterone / VEGF	phsu/horm	any	aapp/gngm	any	16084894 (2005) / 17010073 (2006) / 9458078 (1998)
progesterone	STIMULATES	VEGFA	3	3	progesterone / VEGFA	phsu/horm	any	aapp/gngm/phsu/enzy	any	16084894 (2005) / 17010073 (2006) / 9458078 (1998)
progesterone	TREATS	Breast Diseases	3	3	progesterone / Breast Diseases	phsu/horm	any	dsyn	disease	7101825 (1982) / 6542004 (1984) / 2816154 (1989)
progesterone	TREATS	Cystic Breast Disease	1	1	progesterone / Cystic Breast Disease	phsu/horm	any	dsyn	disease	6531795 (1984)
progesterone	TREATS	Obesity	2	5	progesterone / Obesity	phsu/horm	any	dsyn	antro	26935012 (2016) / 19318616 (2009)
progesterone receptor B	INTERACTS_WITH	EREG	1	1	progesterone receptor B / EREG	aapp/gngm	any	aapp/gngm/phsu	any	17687644 (2008)
progesterone receptor B	INTERACTS_WITH	ESR1	1	1	progesterone receptor B / ESR1	aapp/gngm	any	aapp/gngm/phsu	any	17687644 (2008)
progesterone receptor B	INTERACTS_WITH	Estrogen Receptor alpha	2	2	progesterone receptor B / Estrogen Receptor alpha	aapp/gngm	any	aapp/gngm	any	30410061 (2018) / 24469035 (2015)
progesterone receptor B	INTERACTS_WITH	PGR	1	2	progesterone receptor B / PGR	aapp/gngm	any	aapp/gngm	any	10544951 (1999)
progesterone receptor B	INTERACTS_WITH	Receptors, Progesterone	1	2	progesterone receptor B / Receptors, Progesterone	aapp/gngm	any	aapp/gngm	any	10544951 (1999)
progesterone receptor B	NEG_INTERACTS_WITH	PGR	1	2	progesterone receptor B / PGR	aapp/gngm	any	aapp/gngm	any	17138644 (2007)
progesterone receptor B	NEG_INTERACTS_WITH	Receptors, Progesterone	1	2	progesterone receptor B / Receptors, Progesterone	aapp/gngm	any	aapp/gngm	any	17138644 (2007)
progesterone, micronized	lower_than	Progestational Hormones, Synthetic	1	1	progesterone, micronized / Progestational Hormones, Synthetic	orch/phsu	drug_or_compound	phsu/horm	any	29583028 (2018)
progesterone, micronized	PREVENTS	Endometrial Hyperplasia	1	1	progesterone, micronized / Endometrial Hyperplasia	orch/phsu	drug_or_compound	dsyn	disease	29526116 (2018)
Progestins	ASSOCIATED_WITH	Disorder of artery	2	2	Progestins / Disorder of artery	phsu/horm	any	dsyn	disease	6509858 (1984) / 6373360 (1984)
Progestins	ASSOCIATED_WITH	Hypertensive disease	2	2	Progestins / Hypertensive disease	phsu/horm	any	dsyn	disease	6509858 (1984) / 6805242 (1982)
Progestins	AUGMENTS	Coronary heart disease	2	9	Progestins / Coronary heart disease	phsu/horm	any	dsyn	disease	12207419 (2002) / 12546038 (2003)
Progestins	AUGMENTS	Myocardial Infarction	2	2	Progestins / Myocardial Infarction	phsu/horm	any	dsyn	disease	15011717 (2003) / 12686016 (2003)
Progestins	COEXISTS_WITH	Contraceptive Agents	5	5	Progestins / Contraceptive Agents	phsu/horm	any	phsu	drug_or_compound	1622631 (1992) / 6794288 (1981) / 7789704 (1995) / 8007706 (1993) / 7999456 (1994)
Progestins	COEXISTS_WITH	Contraceptives, Oral	15	15	Progestins / Contraceptives, Oral	phsu/horm	any	phsu	drug_or_compound	2286849 (1990) / 1437913 (1992) / 25669065 (2014) / 21501003 (2011) / 12313083 (1984) / 12291591 (1996) / 12767072 (2003) / 12659402 (2002) / 7749153 (1995) / 1423300 (1992) / 8289952 (1994) / 3802015 (1987) / 3736618 (1986) / 242426 (1977) / 120839 (1979)
Progestins	COEXISTS_WITH	estradiol	3	7	Progestins / estradiol	phsu/horm	any	phsu/horm	any	25961257 (2011) / 11766732 (2001) / 14670646 (2003)
Progestins	COEXISTS_WITH	Estrogen Receptors	2	10	Progestins / Estrogen Receptors	phsu/horm	any	aapp/gngm	any	6248208 (1980) / 27835573 (2016)
Progestins	COEXISTS_WITH	estrogens	15	51	Progestins / estrogens	phsu/horm	any	orch/phsu/horm	any	14567770 (2003) / 16785155 (2006) / 8796834 (1996) / 19072517 (2008) / 22432812 (2012) / 22833172 (2012) / 15812079 (2005) / 18243264 (2008) / 22751729 (2012) / 18592338 (2008) / 8146560 (1993) / 10714903 (2000) / 2142871 (1990) / 9103012 (1997) / 24781971 (2014)
Progestins	COEXISTS_WITH	estroprogestin	1	1	Progestins / estroprogestin	phsu/horm	any	phsu	drug_or_compound	12405030 (2002)
Progestins	COEXISTS_WITH	LGI1	2	2	Progestins / LGI1	phsu/horm	any	aapp/gngm	any	12627037 (2003) / 15900297 (2005)
Progestins	COEXISTS_WITH	Receptors, Progesterone	2	23	Progestins / Receptors, Progesterone	phsu/horm	any	aapp/gngm	any	7705937 (1995) / 3180062 (1988)
Progestins	higher_than	estrogens	5	51	Progestins / estrogens	phsu/horm	any	orch/phsu/horm	any	31474332 (2019) / 7958013 (1994) / 16150813 (2005) / 10768814 (2000) / 8923022 (1996)
Progestins	INHIBITS	3 (or 17)-beta-hydroxysteroid dehydrogenase	2	2	Progestins / 3 (or 17)-beta-hydroxysteroid dehydrogenase	phsu/horm	any	aapp/gngm/enzy	any	11384867 (2001) / 15172700 (2004)
Progestins	INHIBITS	ARSH	4	4	Progestins / ARSH	phsu/horm	any	aapp/gngm	any	11384867 (2001) / 15172700 (2004) / 12711003 (2003) / 10862262 (1999)
Progestins	INHIBITS	BTG1	1	1	Progestins / BTG1	phsu/horm	any	aapp/gngm	any	15378000 (2004)
Progestins	INHIBITS	Enzymes	2	2	Progestins / Enzymes	phsu/horm	any	aapp/gngm/enzy/orch	any	7979190 (1994) / 8943793 (1996)
Progestins	INHIBITS	Estrogen Receptors	4	10	Progestins / Estrogen Receptors	phsu/horm	any	aapp/gngm	any	1224393 (1975) / 15669546 (2004) / 2233741 (1990) / 2785242 (1989)
Progestins	INHIBITS	estrogens	6	51	Progestins / estrogens	phsu/horm	any	orch/phsu/horm	any	22266284 (2012) / 8166128 (1994) / 9920352 (1998) / 12227896 (1999) / 2240084 (1990) / 1663700 (1991)
Progestins	INHIBITS	Mitogen-Activated Protein Kinases	1	4	Progestins / Mitogen-Activated Protein Kinases	phsu/horm	any	aapp/gngm/enzy	any	12446589 (2002)
Progestins	INHIBITS	PGR	2	20	Progestins / PGR	phsu/horm	any	aapp/gngm	any	3345726 (1988) / 2608065 (1989)
Progestins	INHIBITS	PPBP	1	1	Progestins / PPBP	phsu/horm	any	aapp/gngm	any	15378000 (2004)
Progestins	INHIBITS	R-38486	2	2	Progestins / R-38486	phsu/horm	any	phsu	drug_or_compound	2441761 (1987) / 9408241 (1997)
Progestins	INHIBITS	Receptors, Progesterone	4	23	Progestins / Receptors, Progesterone	phsu/horm	any	aapp/gngm	any	9920352 (1998) / 12227896 (1999) / 3345726 (1988) / 2608065 (1989)
Progestins	INHIBITS	retinoic acid receptor alpha	1	1	Progestins / retinoic acid receptor alpha	phsu/horm	any	aapp/gngm	any	1313739 (1992)
Progestins	INHIBITS	retinoic acid receptor gamma	1	1	Progestins / retinoic acid receptor gamma	phsu/horm	any	aapp/gngm	any	1313739 (1992)
Progestins	INHIBITS	Sulfatases	4	4	Progestins / Sulfatases	phsu/horm	any	aapp/gngm/enzy	any	11384867 (2001) / 15172700 (2004) / 12711003 (2003) / 10862262 (1999)
Progestins	INTERACTS_WITH	Androgen Antagonists	3	3	Progestins / Androgen Antagonists	phsu/horm	any	phsu	drug_or_compound	20827249 (2010) / 12339971 (1985) / 8533489 (1995)
Progestins	INTERACTS_WITH	Androgens	4	4	Progestins / Androgens	phsu/horm	any	phsu/horm	any	12179192 (1995) / 10802895 (2000) / 12318011 (1993) / 8047304 (1994)
Progestins	INTERACTS_WITH	Depo-Provera	2	2	Progestins / Depo-Provera	phsu/horm	any	phsu	drug_or_compound	12321847 (1998) / 6458020 (1981)
Progestins	INTERACTS_WITH	EGFR	2	4	Progestins / EGFR	phsu/horm	any	aapp/gngm/phsu/enzy	any	3000583 (1986) / 2793247 (1989)
Progestins	INTERACTS_WITH	Epidermal Growth Factor Receptor	3	6	Progestins / Epidermal Growth Factor Receptor	phsu/horm	any	aapp/gngm/enzy	any	3000583 (1986) / 2996526 (1985) / 2793247 (1989)
Progestins	INTERACTS_WITH	estradiol	4	7	Progestins / estradiol	phsu/horm	any	phsu/horm	any	16037763 (2005) / 1224393 (1975) / 14567770 (2003) / 1571568 (1992)
Progestins	INTERACTS_WITH	Estrogen Antagonists	3	3	Progestins / Estrogen Antagonists	phsu/horm	any	phsu	drug_or_compound	3313217 (1987) / 3838085 (1985) / 3331374 (1987)
Progestins	INTERACTS_WITH	Estrogen Receptor alpha	2	2	Progestins / Estrogen Receptor alpha	phsu/horm	any	aapp/gngm	any	22892083 (2012) / 27641443 (2016)
Progestins	INTERACTS_WITH	Estrogen Receptors	4	10	Progestins / Estrogen Receptors	phsu/horm	any	aapp/gngm	any	11829914 (1999) / 7794024 (1995) / 6645495 (1983) / 2233741 (1990)
Progestins	INTERACTS_WITH	estrogens	21	51	Progestins / estrogens	phsu/horm	any	orch/phsu/horm	any	15749481 (2005) / 14568187 (2003) / 27386569 (2016) / 29583028 (2018) / 6247051 (1980) / 22432812 (2012) / 26356672 (2015) / 22564730 (2012) / 12179192 (1995) / 15669546 (2004) / 16000251 (2006) / 15989501 (2001) / 17512240 (2007) / 12520726 (2002) / 12227896 (1999) / 2170823 (1990) / 2667655 (1989) / 1756273 (1991) / 8846655 (1995) / 26316245 (2015) / 23651281 (2013)
Progestins	INTERACTS_WITH	Glucocorticoids	2	4	Progestins / Glucocorticoids	phsu/horm	any	horm	any	15063481 (2004) / 2550815 (1989)
Progestins	INTERACTS_WITH	Insulin-Like-Growth Factor I Receptor	2	2	Progestins / Insulin-Like-Growth Factor I Receptor	phsu/horm	any	aapp/gngm/enzy	any	1649393 (1991) / 1421426 (1992)
Progestins	INTERACTS_WITH	Lactate Dehydrogenase	2	4	Progestins / Lactate Dehydrogenase	phsu/horm	any	aapp/gngm/enzy	any	4039565 (1985) / 3375280 (1988)
Progestins	INTERACTS_WITH	PGR	10	20	Progestins / PGR	phsu/horm	any	aapp/gngm	any	92478 (1979) / 17943537 (2007) / 27386569 (2016) / 21414337 (2011) / 15713363 (2005) / 12227897 (1999) / 12227886 (2001) / 3000583 (1986) / 3345726 (1988) / 9699877 (1998)
Progestins	INTERACTS_WITH	Prostate-Specific Antigen	2	2	Progestins / Prostate-Specific Antigen	phsu/horm	any	aapp/gngm/enzy	any	10989984 (2000) / 9568787 (1998)
Progestins	INTERACTS_WITH	Receptors, Progesterone	11	23	Progestins / Receptors, Progesterone	phsu/horm	any	aapp/gngm	any	92478 (1979) / 17943537 (2007) / 27386569 (2016) / 21414337 (2011) / 15713363 (2005) / 12227897 (1999) / 12227886 (2001) / 6645495 (1983) / 3000583 (1986) / 3345726 (1988) / 9699877 (1998)
Progestins	INTERACTS_WITH	Receptors, Steroid	5	5	Progestins / Receptors, Steroid	phsu/horm	any	aapp/gngm	any	12227897 (1999) / 12227886 (2001) / 9598869 (1998) / 9699877 (1998) / 9797019 (1998)
Progestins	INTERACTS_WITH	Somatomedins	2	2	Progestins / Somatomedins	phsu/horm	any	aapp/gngm/horm	any	15562831 (2004) / 1421426 (1992)
Progestins	INTERACTS_WITH	STAT3	1	1	Progestins / STAT3	phsu/horm	any	aapp/gngm	any	23329648 (2013)
Progestins	INTERACTS_WITH	Tamoxifen	2	2	Progestins / Tamoxifen	phsu/horm	any	orch/phsu	drug_or_compound	7883429 (1995) / 1391980 (1992)
Progestins	INTERACTS_WITH	tibolone	1	1	Progestins / tibolone	phsu/horm	any	phsu	drug_or_compound	16238103 (2005)
Progestins	INTERACTS_WITH	Transforming Growth Factor beta	2	2	Progestins / Transforming Growth Factor beta	phsu/horm	any	aapp/gngm	any	2524651 (1989) / 8598322 (1996)
Progestins	INTERACTS_WITH	VEGF	4	18	Progestins / VEGF	phsu/horm	any	aapp/gngm	any	16954439 (2006) / 11304678 (2001) / 11035983 (2000) / 9458078 (1998)
Progestins	INTERACTS_WITH	VEGFA	4	20	Progestins / VEGFA	phsu/horm	any	aapp/gngm/phsu/enzy	any	16954439 (2006) / 11304678 (2001) / 11035983 (2000) / 9458078 (1998)
Progestins	NEG_INTERACTS_WITH	Mineralocorticoids	1	1	Progestins / Mineralocorticoids	phsu/horm	any	horm	any	29386925 (2015)
Progestins	PREDISPOSES	Breast Fibrocystic Change, Proliferative Type	1	1	Progestins / Breast Fibrocystic Change, Proliferative Type	phsu/horm	any	dsyn	disease	18725513 (2008)
Progestins	PREDISPOSES	Cardiovascular Diseases	5	8	Progestins / Cardiovascular Diseases	phsu/horm	any	dsyn	disease	24775178 (2014) / 15107259 (2003) / 15063481 (2004) / 15583526 (2004) / 1677110 (1991)
Progestins	PREDISPOSES	Chronic disease	2	2	Progestins / Chronic disease	phsu/horm	any	dsyn	disease	26350247 (2015) / 25720618 (2015)
Progestins	PREDISPOSES	Coronary heart disease	5	9	Progestins / Coronary heart disease	phsu/horm	any	dsyn	disease	26350247 (2015) / 25720618 (2015) / 15493951 (2004) / 10608035 (1996) / 24172877 (2014)
Progestins	PREDISPOSES	Osteoporosis	2	2	Progestins / Osteoporosis	phsu/horm	any	dsyn	disease	11910878 (2002) / 2517704 (1989)
Progestins	PREVENTS	Breast Fibrocystic Disease	2	2	Progestins / Breast Fibrocystic Disease	phsu/horm	any	dsyn	disease	12313083 (1984) / 3657597 (1987)
Progestins	PREVENTS	Cardiovascular Diseases	3	8	Progestins / Cardiovascular Diseases	phsu/horm	any	dsyn	disease	1605587 (1992) / 13678382 (2003) / 2517703 (1989)
Progestins	PREVENTS	Coronary heart disease	2	9	Progestins / Coronary heart disease	phsu/horm	any	dsyn	disease	15542886 (2004) / 1750410 (1991)
Progestins	PREVENTS	Endometrial Hyperplasia	4	8	Progestins / Endometrial Hyperplasia	phsu/horm	any	dsyn	disease	3306520 (1987) / 12179192 (1995) / 2890595 (1986) / 8846655 (1995)
Progestins	STIMULATES	Alkaline Phosphatase	2	2	Progestins / Alkaline Phosphatase	phsu/horm	any	aapp/gngm/enzy	any	1868468 (1991) / 8507182 (1993)
Progestins	STIMULATES	CCND1	3	3	Progestins / CCND1	phsu/horm	any	aapp/gngm	any	20876300 (2010) / 17875737 (2007) / 8582199 (1995)
Progestins	STIMULATES	CDKN1A	2	2	Progestins / CDKN1A	phsu/horm	any	aapp/gngm	any	12651158 (2003) / 23178160 (2013)
Progestins	STIMULATES	Cyclin D1	4	4	Progestins / Cyclin D1	phsu/horm	any	aapp/gngm	any	20876300 (2010) / 17875737 (2007) / 9658403 (1998) / 8582199 (1995)
Progestins	STIMULATES	CYR61	1	1	Progestins / CYR61	phsu/horm	any	aapp/gngm	any	12374462 (2002)
Progestins	STIMULATES	Cytokeratin	2	2	Progestins / Cytokeratin	phsu/horm	any	aapp/gngm	any	22751729 (2012) / 23708665 (2014)
Progestins	STIMULATES	EGF	2	2	Progestins / EGF	phsu/horm	any	enzy/phsu/horm/gngm/aapp	any	1922031 (1991) / 2103505 (1990)
Progestins	STIMULATES	EGFR	2	4	Progestins / EGFR	phsu/horm	any	aapp/gngm/phsu/enzy	any	17074804 (2007) / 18202149 (2008)
Progestins	STIMULATES	ELF5	1	1	Progestins / ELF5	phsu/horm	any	aapp/gngm	any	20519331 (2010)
Progestins	STIMULATES	EPHB2	2	2	Progestins / EPHB2	phsu/horm	any	aapp/gngm/enzy	any	17070033 (2006) / 12612073 (2003)
Progestins	STIMULATES	epidermal growth factor	2	2	Progestins / epidermal growth factor	phsu/horm	any	aapp/gngm/phsu/horm	any	1922031 (1991) / 2103505 (1990)
Progestins	STIMULATES	Epidermal Growth Factor Receptor	3	6	Progestins / Epidermal Growth Factor Receptor	phsu/horm	any	aapp/gngm/enzy	any	17074804 (2007) / 18202149 (2008) / 2103505 (1990)
Progestins	STIMULATES	ERVK-10	2	2	Progestins / ERVK-10	phsu/horm	any	aapp/gngm/phsu/enzy	any	12746298 (2003) / 12374462 (2002)
Progestins	STIMULATES	ERVK-18	2	2	Progestins / ERVK-18	phsu/horm	any	aapp/gngm/phsu/enzy	any	12746298 (2003) / 12374462 (2002)
Progestins	STIMULATES	ERVK-19	2	2	Progestins / ERVK-19	phsu/horm	any	aapp/gngm/phsu/enzy	any	12746298 (2003) / 12374462 (2002)
Progestins	STIMULATES	ERVK-21	2	2	Progestins / ERVK-21	phsu/horm	any	aapp/gngm/phsu/enzy	any	12746298 (2003) / 12374462 (2002)
Progestins	STIMULATES	ERVK-24	2	2	Progestins / ERVK-24	phsu/horm	any	aapp/gngm/phsu/enzy	any	12746298 (2003) / 12374462 (2002)
Progestins	STIMULATES	ERVK-25	2	2	Progestins / ERVK-25	phsu/horm	any	aapp/gngm/phsu/enzy	any	12746298 (2003) / 12374462 (2002)
Progestins	STIMULATES	ERVK-7	2	2	Progestins / ERVK-7	phsu/horm	any	aapp/gngm/phsu/enzy	any	12746298 (2003) / 12374462 (2002)
Progestins	STIMULATES	ERVK-8	2	2	Progestins / ERVK-8	phsu/horm	any	aapp/gngm/phsu/enzy	any	12746298 (2003) / 12374462 (2002)
Progestins	STIMULATES	ERVK-9	2	2	Progestins / ERVK-9	phsu/horm	any	aapp/gngm/phsu/enzy	any	12746298 (2003) / 12374462 (2002)
Progestins	STIMULATES	Estrogenic	2	2	Progestins / Estrogenic	phsu/horm	any	orch/phsu/horm	any	6305660 (1983) / 1724843 (1991)
Progestins	STIMULATES	estrogens	4	51	Progestins / estrogens	phsu/horm	any	orch/phsu/horm	any	24041978 (2013) / 26613937 (2016) / 19264556 (2010) / 7647339 (1995)
Progestins	STIMULATES	Estrone	2	2	Progestins / Estrone	phsu/horm	any	phsu/horm	any	15254051 (2004) / 22105149 (2012)
Progestins	STIMULATES	Glucocorticoids	2	4	Progestins / Glucocorticoids	phsu/horm	any	horm	any	7838148 (1994) / 12361720 (2002)
Progestins	STIMULATES	GPER1	1	1	Progestins / GPER1	phsu/horm	any	aapp/gngm	any	12027886 (2002)
Progestins	STIMULATES	H3F3AP6	2	2	Progestins / H3F3AP6	phsu/horm	any	aapp/gngm	any	12651158 (2003) / 23178160 (2013)
Progestins	STIMULATES	INSR	2	2	Progestins / INSR	phsu/horm	any	aapp/gngm/enzy	any	2253226 (1990) / 1421426 (1992)
Progestins	STIMULATES	Insulin Receptor	2	2	Progestins / Insulin Receptor	phsu/horm	any	aapp/gngm/enzy	any	2253226 (1990) / 1421426 (1992)
Progestins	STIMULATES	Lactate Dehydrogenase	2	4	Progestins / Lactate Dehydrogenase	phsu/horm	any	aapp/gngm/enzy	any	4039565 (1985) / 2441761 (1987)
Progestins	STIMULATES	Ligase	7	7	Progestins / Ligase	phsu/horm	any	aapp/gngm/enzy	any	2022639 (1991) / 3611068 (1987) / 2197971 (1990) / 1690305 (1990) / 2471072 (1989) / 2335579 (1990) / 1525062 (1992)
Progestins	STIMULATES	Manganese Superoxide Dismutase	1	1	Progestins / Manganese Superoxide Dismutase	phsu/horm	any	aapp/gngm/enzy	any	19563893 (2009)
Progestins	STIMULATES	MAPK1	2	2	Progestins / MAPK1	phsu/horm	any	aapp/gngm/enzy	any	17070033 (2006) / 12612073 (2003)
Progestins	STIMULATES	Mitogen-Activated Protein Kinases	3	4	Progestins / Mitogen-Activated Protein Kinases	phsu/horm	any	aapp/gngm/enzy	any	17138644 (2007) / 18202149 (2008) / 9524123 (1998)
Progestins	STIMULATES	NSG1	2	2	Progestins / NSG1	phsu/horm	any	aapp/gngm	any	12651158 (2003) / 23178160 (2013)
Progestins	STIMULATES	PGR	8	20	Progestins / PGR	phsu/horm	any	aapp/gngm	any	25479686 (2014) / 29524829 (2018) / 15862825 (2005) / 12746298 (2003) / 12473170 (2002) / 12374462 (2002) / 8389450 (1993) / 9408241 (1997)
Progestins	STIMULATES	PGRMC1	2	2	Progestins / PGRMC1	phsu/horm	any	aapp/gngm	any	28610679 (2017) / 29069804 (2017)
Progestins	STIMULATES	PR@	2	2	Progestins / PR@	phsu/horm	any	aapp/gngm	any	12746298 (2003) / 12374462 (2002)
Progestins	STIMULATES	PRG1	1	1	Progestins / PRG1	phsu/horm	any	gngm	any	9092801 (1997)
Progestins	STIMULATES	PRH2	2	2	Progestins / PRH2	phsu/horm	any	aapp/gngm	any	12746298 (2003) / 12374462 (2002)
Progestins	STIMULATES	protein-tyrosine kinase c-src	2	2	Progestins / protein-tyrosine kinase c-src	phsu/horm	any	aapp/gngm	any	17875737 (2007) / 18202149 (2008)
Progestins	STIMULATES	Proteins	2	2	Progestins / Proteins	phsu/horm	any	aapp/gngm	any	12746298 (2003) / 12374462 (2002)
Progestins	STIMULATES	Receptors, Progesterone	6	23	Progestins / Receptors, Progesterone	phsu/horm	any	aapp/gngm	any	25479686 (2014) / 29524829 (2018) / 15862825 (2005) / 12473170 (2002) / 8389450 (1993) / 9408241 (1997)
Progestins	STIMULATES	Somatotropin	7	7	Progestins / Somatotropin	phsu/horm	any	aapp/gngm/phsu/horm	any	12431808 (2002) / 12534096 (2002) / 10959411 (2000) / 1446049 (1992) / 8751273 (1995) / 9060840 (1997) / 8645618 (1996)
Progestins	STIMULATES	SOX4	2	2	Progestins / SOX4	phsu/horm	any	aapp/gngm	any	10517668 (1999) / 10343288 (1999)
Progestins	STIMULATES	SRC	2	2	Progestins / SRC	phsu/horm	any	aapp/gngm/enzy	any	17875737 (2007) / 18202149 (2008)
Progestins	STIMULATES	TCEAL1	2	2	Progestins / TCEAL1	phsu/horm	any	aapp/gngm	any	12651158 (2003) / 23178160 (2013)
Progestins	STIMULATES	Thymidine Kinase	1	1	Progestins / Thymidine Kinase	phsu/horm	any	aapp/gngm/enzy	any	2001431 (1991)
Progestins	STIMULATES	TMEM37	2	2	Progestins / TMEM37	phsu/horm	any	aapp/gngm	any	12746298 (2003) / 12374462 (2002)
Progestins	STIMULATES	TP53	2	2	Progestins / TP53	phsu/horm	any	aapp/gngm	any	12651158 (2003) / 18556351 (2008)
Progestins	STIMULATES	VEGF	14	18	Progestins / VEGF	phsu/horm	any	aapp/gngm	any	18467956 (2008) / 16084894 (2005) / 20551847 (2010) / 26312209 (2015) / 19570906 (2009) / 15845615 (2005) / 15026368 (2004) / 17010073 (2006) / 12430178 (2002) / 15528272 (2005) / 11304678 (2001) / 11035983 (2000) / 9458078 (1998) / 23123638 (2013)
Progestins	STIMULATES	VEGFA	16	20	Progestins / VEGFA	phsu/horm	any	aapp/gngm/phsu/enzy	any	18467956 (2008) / 16084894 (2005) / 20551847 (2010) / 26312209 (2015) / 19570906 (2009) / 22237711 (2012) / 15860260 (2005) / 15845615 (2005) / 15026368 (2004) / 17010073 (2006) / 12430178 (2002) / 15528272 (2005) / 11304678 (2001) / 11035983 (2000) / 9458078 (1998) / 23123638 (2013)
Progestins	TREATS	Atypical Endometrial Hyperplasia	1	1	Progestins / Atypical Endometrial Hyperplasia	phsu/horm	any	dsyn	disease	30521671 (2018)
Progestins	TREATS	Breast Diseases	3	3	Progestins / Breast Diseases	phsu/horm	any	dsyn	disease	7794024 (1995) / 6361674 (1983) / 9441542 (1997)
Progestins	TREATS	Endometrial Hyperplasia	4	8	Progestins / Endometrial Hyperplasia	phsu/horm	any	dsyn	disease	17592264 (2007) / 11476566 (2001) / 8289952 (1994) / 3044928 (1988)
prohibitin	INTERACTS_WITH	Vitamin D	2	2	prohibitin / Vitamin D	aapp/gngm/phsu	any	phsu	drug_or_compound	17207617 (2007) / 16849588 (2006)
Prolactin	ASSOCIATED_WITH	Breast Diseases	3	5	Prolactin / Breast Diseases	aapp/gngm/horm	any	dsyn	disease	19808898 (2010) / 3657597 (1987) / 3470539 (1987)
Prolactin	ASSOCIATED_WITH	Galactorrhea associated with childbirth	2	2	Prolactin / Galactorrhea associated with childbirth	aapp/gngm/horm	any	dsyn	disease	6361641 (1983) / 23565377 (2012)
Prolactin	CAUSES	Hypogonadism	2	2	Prolactin / Hypogonadism	aapp/gngm/horm	any	dsyn	disease	23928066 (2014) / 15456328 (2004)
Prolactin	COEXISTS_WITH	ERBB2	1	1	Prolactin / ERBB2	aapp/gngm/horm	any	aapp/gngm/phsu/enzy	any	31450192 (2019)
Prolactin	INHIBITS	BRCA1	1	1	Prolactin / BRCA1	aapp/gngm/horm	any	aapp/gngm	any	26970274 (2016)
Prolactin	INHIBITS	KIF5B	1	1	Prolactin / KIF5B	aapp/gngm/horm	any	aapp/gngm	any	31204277 (2019)
Prolactin	INHIBITS	Transforming Growth Factor beta	1	1	Prolactin / Transforming Growth Factor beta	aapp/gngm/horm	any	aapp/gngm	any	15019161 (2004)
Prolactin	INTERACTS_WITH	CCND1	2	7	Prolactin / CCND1	aapp/gngm/horm	any	aapp/gngm	any	21719533 (2011) / 12907754 (2003)
Prolactin	INTERACTS_WITH	Cyclin D1	2	8	Prolactin / Cyclin D1	aapp/gngm/horm	any	aapp/gngm	any	21719533 (2011) / 12907754 (2003)
Prolactin	INTERACTS_WITH	EGF	2	3	Prolactin / EGF	aapp/gngm/horm	any	enzy/phsu/horm/gngm/aapp	any	16785991 (2006) / 6331648 (1984)
Prolactin	INTERACTS_WITH	epidermal growth factor	2	3	Prolactin / epidermal growth factor	aapp/gngm/horm	any	aapp/gngm/phsu/horm	any	16785991 (2006) / 6331648 (1984)
Prolactin	INTERACTS_WITH	EREG	1	1	Prolactin / EREG	aapp/gngm/horm	any	aapp/gngm/phsu	any	19169277 (2009)
Prolactin	INTERACTS_WITH	ESR1	1	1	Prolactin / ESR1	aapp/gngm/horm	any	aapp/gngm/phsu	any	19169277 (2009)
Prolactin	INTERACTS_WITH	Estrogen Receptor alpha	3	9	Prolactin / Estrogen Receptor alpha	aapp/gngm/horm	any	aapp/gngm	any	28423697 (2017) / 19169277 (2009) / 26944939 (2016)
Prolactin	INTERACTS_WITH	HLA Antigens	1	1	Prolactin / HLA Antigens	aapp/gngm/horm	any	aapp/gngm	any	3513693 (1986)
Prolactin	INTERACTS_WITH	Hormones	3	3	Prolactin / Hormones	aapp/gngm/horm	any	horm	any	22968621 (2012) / 10713693 (2000) / 2992109 (1985)
Prolactin	INTERACTS_WITH	PRLR	4	12	Prolactin / PRLR	aapp/gngm/horm	any	aapp/gngm	any	21310852 (2011) / 21954059 (2011) / 1544711 (1992) / 23192981 (2013)
Prolactin	INTERACTS_WITH	PTP4A3	3	6	Prolactin / PTP4A3	aapp/gngm/horm	any	aapp/gngm	any	21954059 (2011) / 1544711 (1992) / 23192981 (2013)
Prolactin	INTERACTS_WITH	STAT5A	4	20	Prolactin / STAT5A	aapp/gngm/horm	any	aapp/gngm	any	29427634 (2018) / 20952588 (2010) / 22018398 (2011) / 19273609 (2009)
Prolactin	NEG_COEXISTS_WITH	estrogens	2	2	Prolactin / estrogens	aapp/gngm/horm	any	orch/phsu/horm	any	22322835 (2011) / 6250206 (1980)
Prolactin	NEG_STIMULATES	Estrogen Receptor alpha	1	9	Prolactin / Estrogen Receptor alpha	aapp/gngm/horm	any	aapp/gngm	any	15026085 (2004)
Prolactin	NEG_STIMULATES	PRLR	1	12	Prolactin / PRLR	aapp/gngm/horm	any	aapp/gngm	any	15026085 (2004)
Prolactin	NEG_STIMULATES	Prolactin Receptor	1	7	Prolactin / Prolactin Receptor	aapp/gngm/horm	any	aapp/gngm	any	15026085 (2004)
Prolactin	NEG_STIMULATES	STAT5A	2	20	Prolactin / STAT5A	aapp/gngm/horm	any	aapp/gngm	any	19793252 (2010) / 19635758 (2009)
Prolactin	STIMULATES	ABCG2	1	1	Prolactin / ABCG2	aapp/gngm/horm	any	aapp/gngm	any	23150485 (2013)
Prolactin	STIMULATES	AKT1	2	2	Prolactin / AKT1	aapp/gngm/horm	any	aapp/gngm/enzy	any	28422740 (2017) / 17550976 (2007)
Prolactin	STIMULATES	Antipsychotic Agents	2	2	Prolactin / Antipsychotic Agents	aapp/gngm/horm	any	phsu	drug_or_compound	15456328 (2004) / 30426 (1978)
Prolactin	STIMULATES	BBS9	3	3	Prolactin / BBS9	aapp/gngm/horm	any	aapp/gngm/phsu	any	19169277 (2009) / 22658484 (2012) / 11773438 (2002)
Prolactin	STIMULATES	carboxypeptidase D	3	3	Prolactin / carboxypeptidase D	aapp/gngm/horm	any	aapp/gngm	any	28364216 (2017) / 21308737 (2011) / 18535109 (2008)
Prolactin	STIMULATES	CCND1	5	7	Prolactin / CCND1	aapp/gngm/horm	any	aapp/gngm	any	21719533 (2011) / 18403642 (2008) / 11773438 (2002) / 11923474 (2002) / 9801809 (1998)
Prolactin	STIMULATES	Chloramphenicol O-Acetyltransferase	1	1	Prolactin / Chloramphenicol O-Acetyltransferase	aapp/gngm/horm	any	aapp/gngm/enzy	any	1334055 (1992)
Prolactin	STIMULATES	Cyclin D1	6	8	Prolactin / Cyclin D1	aapp/gngm/horm	any	aapp/gngm	any	19169277 (2009) / 22658484 (2012) / 21719533 (2011) / 18403642 (2008) / 11773438 (2002) / 11923474 (2002)
Prolactin	STIMULATES	EGF	1	3	Prolactin / EGF	aapp/gngm/horm	any	enzy/phsu/horm/gngm/aapp	any	16785991 (2006)
Prolactin	STIMULATES	EPHB2	5	5	Prolactin / EPHB2	aapp/gngm/horm	any	aapp/gngm/enzy	any	16785991 (2006) / 20946955 (2011) / 28422740 (2017) / 22081226 (2011) / 17550976 (2007)
Prolactin	STIMULATES	epidermal growth factor	1	3	Prolactin / epidermal growth factor	aapp/gngm/horm	any	aapp/gngm/phsu/horm	any	16785991 (2006)
Prolactin	STIMULATES	Estrogen Receptor alpha	5	9	Prolactin / Estrogen Receptor alpha	aapp/gngm/horm	any	aapp/gngm	any	30893315 (2019) / 26944939 (2016) / 18219562 (2008) / 24064365 (2013) / 25193864 (2014)
Prolactin	STIMULATES	Estrogen Receptors	3	3	Prolactin / Estrogen Receptors	aapp/gngm/horm	any	aapp/gngm	any	30893315 (2019) / 19169277 (2009) / 16530327 (2006)
Prolactin	STIMULATES	Insulin-Like Growth Factor II	2	2	Prolactin / Insulin-Like Growth Factor II	aapp/gngm/horm	any	aapp/gngm	any	18403642 (2008) / 12479812 (2002)
Prolactin	STIMULATES	JAK2	7	7	Prolactin / JAK2	aapp/gngm/horm	any	aapp/gngm/enzy	any	24735798 (2014) / 27542844 (2016) / 19892015 (2010) / 17550976 (2007) / 9164861 (1997) / 25466889 (2015) / 23340249 (2013)
Prolactin	STIMULATES	Janus kinase 1	1	1	Prolactin / Janus kinase 1	aapp/gngm/horm	any	aapp/gngm	any	17550976 (2007)
Prolactin	STIMULATES	Janus kinase 2	7	7	Prolactin / Janus kinase 2	aapp/gngm/horm	any	aapp/gngm/enzy	any	24735798 (2014) / 27542844 (2016) / 19892015 (2010) / 17550976 (2007) / 9164861 (1997) / 25466889 (2015) / 23340249 (2013)
Prolactin	STIMULATES	KCNN4	1	1	Prolactin / KCNN4	aapp/gngm/horm	any	aapp/gngm	any	20177667 (2010)
Prolactin	STIMULATES	LMOD1	2	2	Prolactin / LMOD1	aapp/gngm/horm	any	aapp/gngm/phsu	any	19169277 (2009) / 22658484 (2012)
Prolactin	STIMULATES	MAPK1	6	6	Prolactin / MAPK1	aapp/gngm/horm	any	aapp/gngm/enzy	any	16785991 (2006) / 20946955 (2011) / 28422740 (2017) / 22081226 (2011) / 17550976 (2007) / 21726627 (2011)
Prolactin	STIMULATES	PRLR	7	12	Prolactin / PRLR	aapp/gngm/horm	any	aapp/gngm	any	28423697 (2017) / 20639901 (2010) / 19056863 (2009) / 18316598 (2008) / 21731573 (2011) / 16840534 (2006) / 25193864 (2014)
Prolactin	STIMULATES	Prolactin Receptor	6	7	Prolactin / Prolactin Receptor	aapp/gngm/horm	any	aapp/gngm	any	28423697 (2017) / 20639901 (2010) / 18316598 (2008) / 21731573 (2011) / 15313907 (2004) / 16522738 (2006)
Prolactin	STIMULATES	Proto-Oncogene Proteins c-akt	2	2	Prolactin / Proto-Oncogene Proteins c-akt	aapp/gngm/horm	any	aapp/gngm/enzy	any	28422740 (2017) / 17550976 (2007)
Prolactin	STIMULATES	PTP4A3	3	6	Prolactin / PTP4A3	aapp/gngm/horm	any	aapp/gngm	any	19056863 (2009) / 16840534 (2006) / 25193864 (2014)
Prolactin	STIMULATES	SOCS3	1	1	Prolactin / SOCS3	aapp/gngm/horm	any	aapp/gngm	any	19115200 (2009)
Prolactin	STIMULATES	STAT5A	14	20	Prolactin / STAT5A	aapp/gngm/horm	any	aapp/gngm	any	31100495 (2019) / 28423697 (2017) / 20952588 (2010) / 26970274 (2016) / 28549597 (2017) / 22081226 (2011) / 20124477 (2010) / 22968621 (2012) / 17550976 (2007) / 18561256 (2008) / 17438530 (2007) / 11981045 (2002) / 11923474 (2002) / 9581833 (1998)
Prolactin	TREATS	Breast Diseases	2	5	Prolactin / Breast Diseases	aapp/gngm/horm	any	dsyn	disease	6542005 (1984) / 922745 (1977)
Prolactin Receptor	ASSOCIATED_WITH	Breast Diseases	2	2	Prolactin Receptor / Breast Diseases	aapp/gngm	any	dsyn	disease	15319452 (2004) / 9583737 (1998)
Prolactin Receptor	COEXISTS_WITH	PGR	2	2	Prolactin Receptor / PGR	aapp/gngm	any	aapp/gngm	any	2764510 (1989) / 3191209 (1988)
Prolactin Receptor	COEXISTS_WITH	Receptors, Progesterone	2	2	Prolactin Receptor / Receptors, Progesterone	aapp/gngm	any	aapp/gngm	any	2764510 (1989) / 3191209 (1988)
Prolactin Receptor	INTERACTS_WITH	PRL	6	6	Prolactin Receptor / PRL	aapp/gngm	any	aapp/gngm/horm	any	21508351 (2011) / 23048206 (2013) / 22325776 (2012) / 18204982 (2008) / 10585417 (1999) / 10959413 (2000)
Prolactin Receptor	INTERACTS_WITH	Prolactin	9	9	Prolactin Receptor / Prolactin	aapp/gngm	any	aapp/gngm/horm	any	21508351 (2011) / 23048206 (2013) / 22325776 (2012) / 12970160 (2003) / 18204982 (2008) / 15319452 (2004) / 10585417 (1999) / 15746191 (2005) / 10959413 (2000)
Prolactin Receptor	STIMULATES	STAT5A	2	2	Prolactin Receptor / STAT5A	aapp/gngm	any	aapp/gngm	any	21128111 (2011) / 24037089 (2014)
prolactin, Asp(179)-	STIMULATES	CDKN1A	1	1	prolactin, Asp(179)- / CDKN1A	aapp	any	aapp/gngm	any	20013077 (2010)
prolactin, Asp(179)-	STIMULATES	H3F3AP6	1	1	prolactin, Asp(179)- / H3F3AP6	aapp	any	aapp/gngm	any	20013077 (2010)
prolactin, Asp(179)-	STIMULATES	NSG1	1	1	prolactin, Asp(179)- / NSG1	aapp	any	aapp/gngm	any	20013077 (2010)
prolactin, Asp(179)-	STIMULATES	TCEAL1	1	1	prolactin, Asp(179)- / TCEAL1	aapp	any	aapp/gngm	any	20013077 (2010)
prolactin, Asp(179)-	STIMULATES	Vitamin D3 Receptor	1	1	prolactin, Asp(179)- / Vitamin D3 Receptor	aapp	any	aapp/gngm	any	20013077 (2010)
Proliferating Cell Nuclear Antigen	COEXISTS_WITH	epigallocatechin gallate	1	1	Proliferating Cell Nuclear Antigen / epigallocatechin gallate	aapp/gngm	any	orch/phsu	drug_or_compound	16519995 (2007)
Proliferating Cell Nuclear Antigen	INHIBITS	AK6	2	2	Proliferating Cell Nuclear Antigen / AK6	aapp/gngm	any	aapp/gngm	any	30508677 (2018) / 26995305 (2016)
Proliferating Cell Nuclear Antigen	INHIBITS	CDKN2A	2	2	Proliferating Cell Nuclear Antigen / CDKN2A	aapp/gngm	any	aapp/gngm	any	30508677 (2018) / 26995305 (2016)
Proliferating Cell Nuclear Antigen	INHIBITS	MLIP	2	2	Proliferating Cell Nuclear Antigen / MLIP	aapp/gngm	any	aapp/gngm	any	30508677 (2018) / 26995305 (2016)
Proliferating Cell Nuclear Antigen	STIMULATES	AKT1	2	2	Proliferating Cell Nuclear Antigen / AKT1	aapp/gngm	any	aapp/gngm/enzy	any	18483252 (2008) / 11850835 (2002)
Proliferating Cell Nuclear Antigen	STIMULATES	CDK2	3	3	Proliferating Cell Nuclear Antigen / CDK2	aapp/gngm	any	aapp/gngm	any	18060053 (2007) / 14701826 (2004) / 15642790 (2005)
Proliferating Cell Nuclear Antigen	STIMULATES	Proto-Oncogene Proteins c-akt	2	2	Proliferating Cell Nuclear Antigen / Proto-Oncogene Proteins c-akt	aapp/gngm	any	aapp/gngm/enzy	any	18483252 (2008) / 11850835 (2002)
Proliferating Cell Nuclear Antigen	STIMULATES	TP53	2	2	Proliferating Cell Nuclear Antigen / TP53	aapp/gngm	any	aapp/gngm	any	16099479 (2005) / 12762645 (2003)
proline	INTERACTS_WITH	Estrogen Receptors	3	3	proline / Estrogen Receptors	aapp/gngm	any	aapp/gngm	any	20807815 (2010) / 17525794 (2007) / 16505095 (2006)
Proline Dehydrogenase	STIMULATES	TP53	2	2	Proline Dehydrogenase / TP53	aapp/gngm	any	aapp/gngm	any	31189611 (2019) / 25184115 (2014)
PROM1	COEXISTS_WITH	CA9	1	1	PROM1 / CA9	aapp/gngm	any	aapp/gngm	any	23036368 (2013)
Promegestone	STIMULATES	sulfotransferase	3	3	Promegestone / sulfotransferase	phsu/horm	any	aapp/gngm/enzy	any	12227897 (1999) / 12227886 (2001) / 9699877 (1998)
proneurotensin	ASSOCIATED_WITH	Diabetes	1	1	proneurotensin / Diabetes	aapp/gngm	any	dsyn	disease	23047361 (2012)
propofol	INHIBITS	NANOG	1	1	propofol / NANOG	orch/phsu	drug_or_compound	aapp/gngm	any	30906504 (2019)
propofol	INHIBITS	NET1	1	1	propofol / NET1	orch/phsu	drug_or_compound	aapp/gngm	any	24596379 (2014)
Propranolol	TREATS	Wasting	1	1	Propranolol / Wasting	orch/phsu	drug_or_compound	dsyn	disease	30359265 (2018)
Proprotein Convertase 1	INTERACTS_WITH	CD44	1	1	Proprotein Convertase 1 / CD44	aapp/gngm	any	aapp/gngm	any	31331331 (2019)
propyl pyrazole triol	STIMULATES	EREG	2	2	propyl pyrazole triol / EREG	orch	drug_or_compound	aapp/gngm/phsu	any	16901971 (2006) / 18784357 (2008)
propyl pyrazole triol	STIMULATES	ESR1	2	2	propyl pyrazole triol / ESR1	orch	drug_or_compound	aapp/gngm/phsu	any	16901971 (2006) / 18784357 (2008)
propyl pyrazole triol	STIMULATES	Estrogen Receptor alpha	2	2	propyl pyrazole triol / Estrogen Receptor alpha	orch	drug_or_compound	aapp/gngm	any	16901971 (2006) / 18784357 (2008)
propylpyrazole triol	STIMULATES	Estrogen Receptor alpha	1	1	propylpyrazole triol / Estrogen Receptor alpha	orch/phsu	drug_or_compound	aapp/gngm	any	22266284 (2012)
Prostaglandin-Endoperoxide Synthase	COEXISTS_WITH	BTN3A2	1	1	Prostaglandin-Endoperoxide Synthase / BTN3A2	aapp/gngm/enzy	any	gngm	any	31692043 (2019)
Prostaglandin-Endoperoxide Synthase	INHIBITS	estrogens	2	2	Prostaglandin-Endoperoxide Synthase / estrogens	aapp/gngm/enzy	any	orch/phsu/horm	any	17616393 (2007) / 15964185 (2005)
Prostaglandin-Endoperoxide Synthase	INTERACTS_WITH	gamma-tocotrienol	1	1	Prostaglandin-Endoperoxide Synthase / gamma-tocotrienol	aapp/gngm/enzy	any	orch/phsu	drug_or_compound	24729783 (2014)
Prostaglandin-Endoperoxide Synthase	STIMULATES	aspirin	1	1	Prostaglandin-Endoperoxide Synthase / aspirin	aapp/gngm/enzy	any	orch/phsu	drug_or_compound	28881293 (2017)
Prostate-Specific Antigen	ASSOCIATED_WITH	Breast Diseases	2	2	Prostate-Specific Antigen / Breast Diseases	aapp/gngm/enzy	any	dsyn	disease	19108411 (2008) / 10752675 (2000)
Prostate-Specific Antigen	ASSOCIATED_WITH	Gynecomastia	2	2	Prostate-Specific Antigen / Gynecomastia	aapp/gngm/enzy	any	dsyn	disease	20863373 (2010) / 10937064 (2000)
Prostate-Specific Antigen	COEXISTS_WITH	Androgen Receptor	2	2	Prostate-Specific Antigen / Androgen Receptor	aapp/gngm/enzy	any	aapp/gngm	any	20204290 (2010) / 10757407 (2000)
Prostate-Specific Antigen	COEXISTS_WITH	AR	2	2	Prostate-Specific Antigen / AR	aapp/gngm/enzy	any	aapp/gngm	any	20204290 (2010) / 10757407 (2000)
Prostate-Specific Antigen	COEXISTS_WITH	Receptors, Progesterone	2	2	Prostate-Specific Antigen / Receptors, Progesterone	aapp/gngm/enzy	any	aapp/gngm	any	7545416 (1995) / 9052414 (1997)
Prostate-Specific Antigen	INHIBITS	HSP90 Heat-Shock Proteins	1	1	Prostate-Specific Antigen / HSP90 Heat-Shock Proteins	aapp/gngm/enzy	any	aapp/gngm	any	19632215 (2009)
Prostate-Specific Antigen	INHIBITS	HSP90AA1	1	1	Prostate-Specific Antigen / HSP90AA1	aapp/gngm/enzy	any	aapp/gngm	any	19632215 (2009)
Prostate-Specific Antigen	INTERACTS_WITH	ADRA1D	1	1	Prostate-Specific Antigen / ADRA1D	aapp/gngm/enzy	any	aapp/gngm/phsu	any	9376271 (1997)
Prostate-Specific Antigen	INTERACTS_WITH	alpha 1-Antichymotrypsin	6	6	Prostate-Specific Antigen / alpha 1-Antichymotrypsin	aapp/gngm/enzy	any	aapp/gngm	any	8740504 (1996) / 7545417 (1995) / 7536238 (1995) / 7536128 (1995) / 8739078 (1996) / 9376271 (1997)
Prostate-Specific Antigen	INTERACTS_WITH	Steroid hormone	2	2	Prostate-Specific Antigen / Steroid hormone	aapp/gngm/enzy	any	horm	any	8879683 (1996) / 8587005 (1995)
Prostate-Specific Antigen	INTERACTS_WITH	steroid hormone receptor	1	1	Prostate-Specific Antigen / steroid hormone receptor	aapp/gngm/enzy	any	aapp/gngm	any	22329196 (2011)
Prostate-Specific Antigen	PREDISPOSES	Hyperandrogenism	2	2	Prostate-Specific Antigen / Hyperandrogenism	aapp/gngm/enzy	any	dsyn	disease	27259815 (2016) / 11297583 (2001)
Prostate-Specific Antigen	PRODUCES	Androgens	2	2	Prostate-Specific Antigen / Androgens	aapp/gngm/enzy	any	phsu/horm	any	27259815 (2016) / 8623511 (1996)
Prostate-Specific Antigen	STIMULATES	Recombinant Transforming Growth Factor-Beta 1	1	1	Prostate-Specific Antigen / Recombinant Transforming Growth Factor-Beta 1	aapp/gngm/enzy	any	aapp/gngm/phsu	any	16196369 (2003)
Prostate-Specific Antigen	STIMULATES	TGFB1	1	1	Prostate-Specific Antigen / TGFB1	aapp/gngm/enzy	any	aapp/gngm/phsu	any	16196369 (2003)
prostatic binding protein	INHIBITS	shogaol	1	1	prostatic binding protein / shogaol	aapp/gngm	any	orch/phsu	drug_or_compound	22224671 (2012)
prostatic binding protein	INTERACTS_WITH	CCL5	2	2	prostatic binding protein / CCL5	aapp/gngm	any	aapp/gngm	any	26375811 (2015) / 27532884 (2016)
prostatic binding protein	INTERACTS_WITH	RANTES	2	2	prostatic binding protein / RANTES	aapp/gngm	any	aapp/gngm	any	26375811 (2015) / 27532884 (2016)
Protamine Sulfate	TREATS	malignant disease	2	2	Protamine Sulfate / malignant disease	aapp/gngm/phsu	any	dsyn	disease	14107997 (1964) / 14092955 (1964)
Proteasome inhibitor	COEXISTS_WITH	Hydroxamic Acids	1	1	Proteasome inhibitor / Hydroxamic Acids	phsu	drug_or_compound	orch	drug_or_compound	25729327 (2014)
Proteasome inhibitor	INTERACTS_WITH	multicatalytic endopeptidase complex	4	4	Proteasome inhibitor / multicatalytic endopeptidase complex	phsu	drug_or_compound	aapp/gngm/enzy	any	25888580 (2015) / 19148544 (2009) / 10217432 (1999) / 24475156 (2014)
Proteasome inhibitor	STIMULATES	Mitogen Activated Protein Kinase 1	1	1	Proteasome inhibitor / Mitogen Activated Protein Kinase 1	phsu	drug_or_compound	aapp/gngm/enzy	any	15448190 (2004)
Proteasome inhibitor	STIMULATES	Protein Kinases	1	1	Proteasome inhibitor / Protein Kinases	phsu	drug_or_compound	aapp/gngm/enzy	any	26227473 (2015)
protein B	INTERACTS_WITH	Integrins	1	1	protein B / Integrins	aapp/gngm	any	aapp/gngm	any	29097143 (2018)
Protein C	COEXISTS_WITH	Medroxyprogesterone 17-Acetate	1	1	Protein C / Medroxyprogesterone 17-Acetate	aapp/gngm	any	phsu/horm	any	8520164 (1995)
Protein C Inhibitor	INTERACTS_WITH	MIR214	1	1	Protein C Inhibitor / MIR214	aapp/gngm	any	aapp/gngm	any	30942417 (2019)
Protein C Inhibitor	INTERACTS_WITH	MIRN214	1	1	Protein C Inhibitor / MIRN214	aapp/gngm	any	aapp/gngm	any	30942417 (2019)
Protein complex	INTERACTS_WITH	Estrogen Receptor alpha	2	2	Protein complex / Estrogen Receptor alpha	aapp/gngm	any	aapp/gngm	any	17591692 (2007) / 16126407 (2005)
Protein complex	STIMULATES	Proto-Oncogene Protein pp60 (c-src)	2	2	Protein complex / Proto-Oncogene Protein pp60 (c-src)	aapp/gngm	any	aapp/gngm/enzy	any	27495374 (2016) / 16227615 (2005)
Protein complex	STIMULATES	SRC	2	2	Protein complex / SRC	aapp/gngm	any	aapp/gngm/enzy	any	27495374 (2016) / 16227615 (2005)
Protein Disulfide-Isomerases	INTERACTS_WITH	Estrogenic	1	1	Protein Disulfide-Isomerases / Estrogenic	aapp/gngm/enzy	any	orch/phsu/horm	any	18840527 (2008)
protein kinase B gamma	INHIBITS	AKT1	2	2	protein kinase B gamma / AKT1	aapp/gngm	any	aapp/gngm/enzy	any	27297869 (2016) / 24335962 (2014)
protein kinase B gamma	INHIBITS	Proto-Oncogene Proteins c-akt	2	2	protein kinase B gamma / Proto-Oncogene Proteins c-akt	aapp/gngm	any	aapp/gngm/enzy	any	27297869 (2016) / 24335962 (2014)
Protein Kinase C	COEXISTS_WITH	Protein phosphatase	1	1	Protein Kinase C / Protein phosphatase	aapp/gngm/enzy	any	aapp/gngm/enzy	any	10355743 (1999)
Protein Kinase C	INHIBITS	Enzymes	3	3	Protein Kinase C / Enzymes	aapp/gngm/enzy	any	aapp/gngm/enzy/orch	any	3709798 (1986) / 8662863 (1996) / 2103504 (1990)
Protein Kinase C	INHIBITS	Urokinase	3	3	Protein Kinase C / Urokinase	aapp/gngm/enzy	any	aapp/gngm/phsu/enzy	any	28627240 (2018) / 15180498 (2004) / 17332916 (2007)
Protein Kinase C	INTERACTS_WITH	AKT1	2	2	Protein Kinase C / AKT1	aapp/gngm/enzy	any	aapp/gngm/enzy	any	20450878 (2010) / 11085941 (2000)
Protein Kinase C	INTERACTS_WITH	alpha-Tubulin	1	1	Protein Kinase C / alpha-Tubulin	aapp/gngm/enzy	any	aapp/gngm	any	24574051 (2014)
Protein Kinase C	INTERACTS_WITH	EGF	3	3	Protein Kinase C / EGF	aapp/gngm/enzy	any	enzy/phsu/horm/gngm/aapp	any	3494731 (1987) / 9348112 (1997) / 8645607 (1996)
Protein Kinase C	INTERACTS_WITH	epidermal growth factor	3	3	Protein Kinase C / epidermal growth factor	aapp/gngm/enzy	any	aapp/gngm/phsu/horm	any	3494731 (1987) / 9348112 (1997) / 8645607 (1996)
Protein Kinase C	INTERACTS_WITH	Low Density Lipoprotein Receptor	1	1	Protein Kinase C / Low Density Lipoprotein Receptor	aapp/gngm/enzy	any	aapp/gngm	any	9065603 (1997)
Protein Kinase C	INTERACTS_WITH	P-Glycoprotein	2	2	Protein Kinase C / P-Glycoprotein	aapp/gngm/enzy	any	aapp/gngm	any	8758935 (1996) / 8562335 (1996)
Protein Kinase C	INTERACTS_WITH	Proto-Oncogene Proteins c-akt	2	2	Protein Kinase C / Proto-Oncogene Proteins c-akt	aapp/gngm/enzy	any	aapp/gngm/enzy	any	20450878 (2010) / 11085941 (2000)
Protein Kinase C	INTERACTS_WITH	REXO1	1	1	Protein Kinase C / REXO1	aapp/gngm/enzy	any	aapp/gngm	any	27788493 (2016)
Protein Kinase C	INTERACTS_WITH	Tamoxifen	2	2	Protein Kinase C / Tamoxifen	aapp/gngm/enzy	any	orch/phsu	drug_or_compound	12697687 (2003) / 12761885 (2003)
Protein Kinase C	INTERACTS_WITH	ZFP42	1	1	Protein Kinase C / ZFP42	aapp/gngm/enzy	any	aapp/gngm	any	27788493 (2016)
Protein Kinase C	STIMULATES	CRK	2	2	Protein Kinase C / CRK	aapp/gngm/enzy	any	aapp/gngm/enzy	any	20683010 (2010) / 19279008 (2009)
Protein Kinase C	STIMULATES	CTGF	1	1	Protein Kinase C / CTGF	aapp/gngm/enzy	any	aapp/gngm	any	16813525 (2006)
Protein Kinase C	STIMULATES	EGFR	2	2	Protein Kinase C / EGFR	aapp/gngm/enzy	any	aapp/gngm/phsu/enzy	any	7986752 (1994) / 3496852 (1987)
Protein Kinase C	STIMULATES	erbB-2 Receptor	3	3	Protein Kinase C / erbB-2 Receptor	aapp/gngm/enzy	any	aapp/gngm/enzy	any	10567214 (1999) / 7986752 (1994) / 3496852 (1987)
Protein Kinase C	STIMULATES	GABPA	1	1	Protein Kinase C / GABPA	aapp/gngm/enzy	any	aapp/gngm	any	21827153 (2011)
Protein Kinase C	STIMULATES	interleukin-8	2	2	Protein Kinase C / interleukin-8	aapp/gngm/enzy	any	aapp/gngm	any	25754990 (2015) / 27821648 (2017)
Protein Kinase C	STIMULATES	NFE2L2	1	1	Protein Kinase C / NFE2L2	aapp/gngm/enzy	any	aapp/gngm	any	21827153 (2011)
Protein Kinase C Alpha	INTERACTS_WITH	EGFR	1	1	Protein Kinase C Alpha / EGFR	aapp/gngm/enzy	any	aapp/gngm/phsu/enzy	any	22797061 (2013)
Protein Kinase C Alpha	INTERACTS_WITH	Epidermal Growth Factor Receptor	1	1	Protein Kinase C Alpha / Epidermal Growth Factor Receptor	aapp/gngm/enzy	any	aapp/gngm/enzy	any	22797061 (2013)
Protein Kinase C Alpha	INTERACTS_WITH	Estrogen Antagonists	1	1	Protein Kinase C Alpha / Estrogen Antagonists	aapp/gngm/enzy	any	phsu	drug_or_compound	17061041 (2007)
protein kinase C eta	INTERACTS_WITH	protein kinase C mu	1	1	protein kinase C eta / protein kinase C mu	aapp/gngm	any	aapp/gngm	any	11741879 (2002)
protein kinase D	INTERACTS_WITH	Cortactin	1	1	protein kinase D / Cortactin	aapp/gngm	any	aapp/gngm	any	19038333 (2009)
protein kinase D	INTERACTS_WITH	CTTN	1	1	protein kinase D / CTTN	aapp/gngm	any	aapp/gngm	any	19038333 (2009)
protein kinase inhibitor	INTERACTS_WITH	metformin	2	2	protein kinase inhibitor / metformin	aapp/gngm/phsu	any	orch/phsu	drug_or_compound	28035400 (2017) / 24096736 (2014)
Protein Kinases	INTERACTS_WITH	EGFR	1	1	Protein Kinases / EGFR	aapp/gngm/enzy	any	aapp/gngm/phsu/enzy	any	16505093 (2006)
Protein Kinases	INTERACTS_WITH	Epidermal Growth Factor Receptor	1	1	Protein Kinases / Epidermal Growth Factor Receptor	aapp/gngm/enzy	any	aapp/gngm/enzy	any	16505093 (2006)
Protein Kinases	INTERACTS_WITH	Estrogen Receptor alpha	2	2	Protein Kinases / Estrogen Receptor alpha	aapp/gngm/enzy	any	aapp/gngm	any	26374855 (2015) / 21907792 (2012)
Protein Kinases	INTERACTS_WITH	EZH2	1	1	Protein Kinases / EZH2	aapp/gngm/enzy	any	aapp/gngm	any	29351847 (2018)
Protein Kinases	INTERACTS_WITH	PGR	2	2	Protein Kinases / PGR	aapp/gngm/enzy	any	aapp/gngm	any	21945472 (2012) / 22093824 (2011)
Protein Kinases	INTERACTS_WITH	Quinazolines	2	2	Protein Kinases / Quinazolines	aapp/gngm/enzy	any	orch	drug_or_compound	24269963 (2014) / 24928736 (2014)
Protein Kinases	INTERACTS_WITH	Receptors, Progesterone	4	4	Protein Kinases / Receptors, Progesterone	aapp/gngm/enzy	any	aapp/gngm	any	19357196 (2009) / 19706513 (2009) / 21945472 (2012) / 22093824 (2011)
Protein Kinases	INTERACTS_WITH	STK11	2	2	Protein Kinases / STK11	aapp/gngm/enzy	any	aapp/gngm	any	29566768 (2018) / 24841876 (2013)
Protein p53	ASSOCIATED_WITH	Primary Lesion	2	2	Protein p53 / Primary Lesion	aapp/gngm	any	dsyn	disease	12016390 (2002) / 12099646 (2002)
Protein p53	COEXISTS_WITH	human plasma	2	2	Protein p53 / human plasma	aapp/gngm	any	phsu	drug_or_compound	29113888 (2018) / 28774804 (2017)
Protein p53	COEXISTS_WITH	TP53	4	37	Protein p53 / TP53	aapp/gngm	any	aapp/gngm	any	7540234 (1995) / 11454683 (2001) / 10029413 (1999) / 8892589 (1996)
Protein p53	INHIBITS	TP53	4	37	Protein p53 / TP53	aapp/gngm	any	aapp/gngm	any	9131264 (1997) / 9440732 (1998) / 21254973 (2011) / 20221692 (2011)
Protein p53	INTERACTS_WITH	MDM2	3	3	Protein p53 / MDM2	aapp/gngm	any	aapp/gngm/enzy	any	27837610 (2016) / 14555661 (2003) / 9815889 (1995)
Protein p53	INTERACTS_WITH	TP53	19	37	Protein p53 / TP53	aapp/gngm	any	aapp/gngm	any	16168122 (2005) / 29854295 (2018) / 21374038 (1999) / 22213398 (2012) / 21549095 (2011) / 26894602 (2016) / 15657900 (2005) / 19003963 (2009) / 15753354 (2005) / 12526785 (2003) / 15583825 (2005) / 9840926 (1998) / 12771997 (2003) / 1353190 (1992) / 9815673 (1997) / 8608980 (1996) / 9467939 (1998) / 26530780 (2016) / 9677415 (1998)
Protein p53	PRODUCES	ERBB2	2	2	Protein p53 / ERBB2	aapp/gngm	any	aapp/gngm/phsu/enzy	any	26076776 (2015) / 7560201 (1995)
Protein p53	STIMULATES	cyclooxygenase 2	1	1	Protein p53 / cyclooxygenase 2	aapp/gngm	any	aapp/gngm/enzy	any	15608668 (2005)
Protein p53	STIMULATES	MYC	3	3	Protein p53 / MYC	aapp/gngm	any	aapp/gngm	any	16752079 (2006) / 29263157 (2017) / 8790838 (1996)
Protein p53	STIMULATES	Nuclear Proteins	2	2	Protein p53 / Nuclear Proteins	aapp/gngm	any	aapp/gngm	any	17201159 (2006) / 21219856 (2011)
Protein p53	STIMULATES	TP53	10	37	Protein p53 / TP53	aapp/gngm	any	aapp/gngm	any	30906636 (2019) / 11755394 (2001) / 15142413 (2004) / 18840648 (2008) / 7872670 (1994) / 8018562 (1994) / 9950218 (1999) / 28191463 (2017) / 26530780 (2016) / 23274516 (2013)
Protein p53	STIMULATES	VEGF	2	2	Protein p53 / VEGF	aapp/gngm	any	aapp/gngm	any	22907703 (2012) / 23750283 (2013)
Protein p53	STIMULATES	VEGFA	2	2	Protein p53 / VEGFA	aapp/gngm	any	aapp/gngm/phsu/enzy	any	22907703 (2012) / 23750283 (2013)
Protein phosphatase	INHIBITS	AKT1	3	3	Protein phosphatase / AKT1	aapp/gngm/enzy	any	aapp/gngm/enzy	any	28560452 (2017) / 22427650 (2012) / 24928944 (2014)
Protein phosphatase	INHIBITS	Proto-Oncogene Proteins c-akt	3	3	Protein phosphatase / Proto-Oncogene Proteins c-akt	aapp/gngm/enzy	any	aapp/gngm/enzy	any	28560452 (2017) / 22427650 (2012) / 24928944 (2014)
Protein phosphatase	INTERACTS_WITH	c-myc Genes	2	2	Protein phosphatase / c-myc Genes	aapp/gngm/enzy	any	aapp/gngm	any	29535359 (2018) / 24927563 (2014)
Protein phosphatase	INTERACTS_WITH	Estrogen Receptor alpha	1	1	Protein phosphatase / Estrogen Receptor alpha	aapp/gngm/enzy	any	aapp/gngm	any	15965230 (2005)
Protein phosphatase	INTERACTS_WITH	MYC	3	3	Protein phosphatase / MYC	aapp/gngm/enzy	any	aapp/gngm	any	29535359 (2018) / 27795300 (2017) / 24927563 (2014)
Protein phosphatase	INTERACTS_WITH	TP53	2	2	Protein phosphatase / TP53	aapp/gngm/enzy	any	aapp/gngm	any	17941990 (2007) / 18818514 (2008)
Protein Synthesis Inhibitors	INHIBITS	CCNB1	2	2	Protein Synthesis Inhibitors / CCNB1	phsu	drug_or_compound	aapp/gngm	any	21918689 (2011) / 22580043 (2012)
Protein Synthesis Inhibitors	INHIBITS	Cyclin B1	2	2	Protein Synthesis Inhibitors / Cyclin B1	phsu	drug_or_compound	aapp/gngm	any	21918689 (2011) / 22580043 (2012)
Protein Tyrosine Kinase	COEXISTS_WITH	Integrins	2	2	Protein Tyrosine Kinase / Integrins	aapp/gngm/enzy	any	aapp/gngm	any	30728047 (2019) / 20234191 (2010)
protein tyrosine kinase brk	INHIBITS	DOK1	1	2	protein tyrosine kinase brk / DOK1	aapp/gngm	any	aapp/gngm	any	24523872 (2014)
protein tyrosine kinase brk	INTERACTS_WITH	AKT1	1	1	protein tyrosine kinase brk / AKT1	aapp/gngm	any	aapp/gngm/enzy	any	19652529 (2009)
protein tyrosine kinase brk	INTERACTS_WITH	ARHGAP35	2	2	protein tyrosine kinase brk / ARHGAP35	aapp/gngm	any	aapp/gngm	any	29141995 (2017) / 18829532 (2008)
protein tyrosine kinase brk	INTERACTS_WITH	DOK1	1	2	protein tyrosine kinase brk / DOK1	aapp/gngm	any	aapp/gngm	any	24523872 (2014)
protein tyrosine kinase brk	INTERACTS_WITH	Epidermal Growth Factor Receptor Pathway Substrate 8	1	1	protein tyrosine kinase brk / Epidermal Growth Factor Receptor Pathway Substrate 8	aapp/gngm	any	aapp/gngm	any	28214294 (2017)
protein tyrosine kinase brk	INTERACTS_WITH	EPS8	1	1	protein tyrosine kinase brk / EPS8	aapp/gngm	any	aapp/gngm	any	28214294 (2017)
protein tyrosine kinase brk	INTERACTS_WITH	KHDRBS1	1	1	protein tyrosine kinase brk / KHDRBS1	aapp/gngm	any	aapp/gngm	any	16179349 (2005)
protein tyrosine kinase brk	INTERACTS_WITH	Proto-Oncogene Proteins c-akt	1	1	protein tyrosine kinase brk / Proto-Oncogene Proteins c-akt	aapp/gngm	any	aapp/gngm/enzy	any	19652529 (2009)
protein tyrosine kinase brk	INTERACTS_WITH	RHOA	1	1	protein tyrosine kinase brk / RHOA	aapp/gngm	any	aapp/gngm	any	18829532 (2008)
protein tyrosine kinase brk	INTERACTS_WITH	SMAD4	1	1	protein tyrosine kinase brk / SMAD4	aapp/gngm	any	aapp/gngm	any	31681835 (2019)
protein tyrosine kinase brk	INTERACTS_WITH	SRC-associated p68 protein	1	1	protein tyrosine kinase brk / SRC-associated p68 protein	aapp/gngm	any	aapp/gngm	any	16179349 (2005)
protein tyrosine kinase brk	INTERACTS_WITH	STAT5B	1	2	protein tyrosine kinase brk / STAT5B	aapp/gngm	any	aapp/gngm	any	17997837 (2007)
protein tyrosine kinase brk	STIMULATES	STAT5B	1	2	protein tyrosine kinase brk / STAT5B	aapp/gngm	any	aapp/gngm	any	17997837 (2007)
protein tyrosine phosphatase 1B	NEG_ISA	Protein Tyrosine Phosphatase	2	2	protein tyrosine phosphatase 1B / Protein Tyrosine Phosphatase	aapp/gngm	any	aapp/gngm/enzy	any	25590580 (2015) / 23242616 (2013)
Protein-Lysine 6-Oxidase	INHIBITS	B lymphocyte-induced maturation protein 1	1	1	Protein-Lysine 6-Oxidase / B lymphocyte-induced maturation protein 1	aapp/gngm/enzy	any	aapp/gngm	any	22438909 (2012)
Protein-Lysine 6-Oxidase	INHIBITS	ras Oncogene	3	3	Protein-Lysine 6-Oxidase / ras Oncogene	aapp/gngm/enzy	any	aapp/gngm	any	20929399 (2011) / 19029090 (2009) / 17283144 (2007)
Protein-Lysine 6-Oxidase	INTERACTS_WITH	Focal Adhesion Protein-Tyrosine Kinases	2	2	Protein-Lysine 6-Oxidase / Focal Adhesion Protein-Tyrosine Kinases	aapp/gngm/enzy	any	aapp/gngm/enzy	any	17931358 (2007) / 22434522 (2012)
Protein-Lysine 6-Oxidase	INTERACTS_WITH	Heat-Shock Proteins 70	1	1	Protein-Lysine 6-Oxidase / Heat-Shock Proteins 70	aapp/gngm/enzy	any	aapp/gngm	any	21536655 (2011)
Protein-Lysine 6-Oxidase	INTERACTS_WITH	HSPA4	1	1	Protein-Lysine 6-Oxidase / HSPA4	aapp/gngm/enzy	any	aapp/gngm	any	21536655 (2011)
Protein-Lysine 6-Oxidase	INTERACTS_WITH	SNAI2	1	1	Protein-Lysine 6-Oxidase / SNAI2	aapp/gngm/enzy	any	aapp/gngm	any	27029493 (2016)
Protein-Lysine 6-Oxidase	INTERACTS_WITH	TIMP4	1	1	Protein-Lysine 6-Oxidase / TIMP4	aapp/gngm/enzy	any	aapp/gngm	any	27029493 (2016)
Protein-Lysine 6-Oxidase	INTERACTS_WITH	ZHX2	1	1	Protein-Lysine 6-Oxidase / ZHX2	aapp/gngm/enzy	any	aapp/gngm/enzy	any	21536655 (2011)
Protein-Lysine 6-Oxidase	STIMULATES	Focal Adhesion Kinase 1	1	1	Protein-Lysine 6-Oxidase / Focal Adhesion Kinase 1	aapp/gngm/enzy	any	aapp/gngm/enzy	any	18804105 (2008)
Protein-Lysine 6-Oxidase	STIMULATES	PTK2	1	1	Protein-Lysine 6-Oxidase / PTK2	aapp/gngm/enzy	any	aapp/gngm/enzy	any	18804105 (2008)
protein-S-isoprenylcysteine O-methyltransferase	STIMULATES	RAC1	2	2	protein-S-isoprenylcysteine O-methyltransferase / RAC1	aapp/gngm	any	aapp/gngm	any	20798596 (2011) / 19651782 (2009)
protein-S-isoprenylcysteine O-methyltransferase	STIMULATES	RHOA	2	2	protein-S-isoprenylcysteine O-methyltransferase / RHOA	aapp/gngm	any	aapp/gngm	any	20798596 (2011) / 19651782 (2009)
Protein-Serine-Threonine Kinases	INTERACTS_WITH	Hormones	2	2	Protein-Serine-Threonine Kinases / Hormones	aapp/gngm	any	horm	any	17952739 (2007) / 15491065 (2004)
protein-tyrosine kinase c-src	INHIBITS	erbB-2 Receptor	2	2	protein-tyrosine kinase c-src / erbB-2 Receptor	aapp/gngm	any	aapp/gngm/enzy	any	22658320 (2012) / 9735325 (1998)
protein-tyrosine kinase c-src	INHIBITS	ERBB2	2	2	protein-tyrosine kinase c-src / ERBB2	aapp/gngm	any	aapp/gngm/phsu/enzy	any	22658320 (2012) / 9735325 (1998)
protein-tyrosine kinase c-src	INTERACTS_WITH	BCAR1	3	3	protein-tyrosine kinase c-src / BCAR1	aapp/gngm	any	phsu/aapp/gngm/orch	any	19734908 (2009) / 16849545 (2006) / 19940159 (2010)
protein-tyrosine kinase c-src	INTERACTS_WITH	Estrogen Receptor alpha	2	2	protein-tyrosine kinase c-src / Estrogen Receptor alpha	aapp/gngm	any	aapp/gngm	any	19138696 (2009) / 24769368 (2014)
protein-tyrosine kinase c-src	INTERACTS_WITH	HDAC3	1	1	protein-tyrosine kinase c-src / HDAC3	aapp/gngm	any	aapp/gngm	any	30317579 (2018)
protein-tyrosine kinase c-src	INTERACTS_WITH	histone deacetylase 3	1	1	protein-tyrosine kinase c-src / histone deacetylase 3	aapp/gngm	any	aapp/gngm	any	30317579 (2018)
protein-tyrosine kinase c-src	INTERACTS_WITH	NOS3	1	1	protein-tyrosine kinase c-src / NOS3	aapp/gngm	any	aapp/gngm/enzy	any	15069547 (2004)
protein-tyrosine kinase c-src	STIMULATES	Hepatocyte Growth Factor	2	2	protein-tyrosine kinase c-src / Hepatocyte Growth Factor	aapp/gngm	any	aapp/gngm	any	11278729 (2001) / 16407846 (2006)
protein-tyrosine kinase c-src	STIMULATES	HGF	2	2	protein-tyrosine kinase c-src / HGF	aapp/gngm	any	aapp/gngm/phsu	any	11278729 (2001) / 16407846 (2006)
Protein-tyrosine kinase inhibitor	COEXISTS_WITH	trastuzumab	3	3	Protein-tyrosine kinase inhibitor / trastuzumab	phsu	drug_or_compound	aapp/gngm/phsu	drug_or_compound	30062574 (2018) / 23117852 (2012) / 26503698 (2015)
Protein-tyrosine kinase inhibitor	INHIBITS	ABCG2	4	10	Protein-tyrosine kinase inhibitor / ABCG2	phsu	drug_or_compound	aapp/gngm	any	30694684 (2019) / 31117741 (2019) / 17438106 (2007) / 27418107 (2016)
Protein-tyrosine kinase inhibitor	INHIBITS	AXL	3	3	Protein-tyrosine kinase inhibitor / AXL	phsu	drug_or_compound	aapp/gngm	any	30289981 (2018) / 25125659 (2014) / 24862757 (2014)
Protein-tyrosine kinase inhibitor	INHIBITS	EGFR	19	33	Protein-tyrosine kinase inhibitor / EGFR	phsu	drug_or_compound	aapp/gngm/phsu/enzy	any	23074402 (2010) / 25971960 (2015) / 16418322 (2006) / 30069757 (2018) / 20071309 (2009) / 19046108 (2008) / 22286581 (2012) / 28744140 (2017) / 20072830 (2010) / 17591827 (2007) / 19106609 (2009) / 20130423 (2009) / 22824822 (2012) / 19485914 (2010) / 20229355 (2011) / 14563126 (2003) / 17547474 (2007) / 24756789 (2014) / 24328407 (2014)
Protein-tyrosine kinase inhibitor	INHIBITS	Epidermal Growth Factor Receptor	15	27	Protein-tyrosine kinase inhibitor / Epidermal Growth Factor Receptor	phsu	drug_or_compound	aapp/gngm/enzy	any	23074402 (2010) / 25971960 (2015) / 16418322 (2006) / 20735304 (2010) / 30069757 (2018) / 20071309 (2009) / 19046108 (2008) / 22286581 (2012) / 28744140 (2017) / 20072830 (2010) / 17591827 (2007) / 22824822 (2012) / 17547474 (2007) / 24139363 (2013) / 24756789 (2014)
Protein-tyrosine kinase inhibitor	INHIBITS	erbB-2 Receptor	17	24	Protein-tyrosine kinase inhibitor / erbB-2 Receptor	phsu	drug_or_compound	aapp/gngm/enzy	any	30181930 (2018) / 24323026 (2014) / 25879949 (2015) / 20847826 (2010) / 30069757 (2018) / 19046108 (2008) / 22438669 (2012) / 28744140 (2017) / 21826647 (2012) / 20072830 (2010) / 22917634 (2012) / 22824822 (2012) / 17547474 (2007) / 16163160 (2004) / 17206155 (2007) / 18594201 (2008) / 24756789 (2014)
Protein-tyrosine kinase inhibitor	INHIBITS	ERBB2	19	29	Protein-tyrosine kinase inhibitor / ERBB2	phsu	drug_or_compound	aapp/gngm/phsu/enzy	any	30181930 (2018) / 24323026 (2014) / 25879949 (2015) / 20847826 (2010) / 30069757 (2018) / 19046108 (2008) / 22438669 (2012) / 22286581 (2012) / 28744140 (2017) / 21826647 (2012) / 20072830 (2010) / 22917634 (2012) / 22824822 (2012) / 20229355 (2011) / 17547474 (2007) / 16163160 (2004) / 17206155 (2007) / 18594201 (2008) / 24756789 (2014)
Protein-tyrosine kinase inhibitor	INHIBITS	Fibroblast Growth Factor Receptors	2	3	Protein-tyrosine kinase inhibitor / Fibroblast Growth Factor Receptors	phsu	drug_or_compound	aapp/gngm	any	22382811 (2014) / 22585426 (2013)
Protein-tyrosine kinase inhibitor	INHIBITS	FRAP1	2	2	Protein-tyrosine kinase inhibitor / FRAP1	phsu	drug_or_compound	aapp/gngm/enzy	any	15996863 (2005) / 25118473 (2014)
Protein-tyrosine kinase inhibitor	INHIBITS	MTOR	2	2	Protein-tyrosine kinase inhibitor / MTOR	phsu	drug_or_compound	aapp/gngm/enzy	any	15996863 (2005) / 25118473 (2014)
Protein-tyrosine kinase inhibitor	INHIBITS	Phosphotransferases	4	4	Protein-tyrosine kinase inhibitor / Phosphotransferases	phsu	drug_or_compound	aapp/gngm/enzy	any	29416938 (2018) / 28950655 (2017) / 17206155 (2007) / 16407877 (2006)
Protein-tyrosine kinase inhibitor	INHIBITS	Soluble ErbB-1	3	3	Protein-tyrosine kinase inhibitor / Soluble ErbB-1	phsu	drug_or_compound	aapp/gngm	any	19106609 (2009) / 20229355 (2011) / 14563126 (2003)
Protein-tyrosine kinase inhibitor	INHIBITS	Vascular Endothelial Growth Factor Receptor	3	3	Protein-tyrosine kinase inhibitor / Vascular Endothelial Growth Factor Receptor	phsu	drug_or_compound	aapp/gngm/enzy	any	18347007 (2008) / 30032643 (2018) / 16407877 (2006)
Protein-tyrosine kinase inhibitor	INHIBITS	Vascular Endothelial Growth Factor Receptor-2	3	6	Protein-tyrosine kinase inhibitor / Vascular Endothelial Growth Factor Receptor-2	phsu	drug_or_compound	aapp/gngm	any	31396349 (2019) / 22382811 (2014) / 22585426 (2013)
Protein-tyrosine kinase inhibitor	INTERACTS_WITH	ABCG2	6	10	Protein-tyrosine kinase inhibitor / ABCG2	phsu	drug_or_compound	aapp/gngm	any	28363332 (2017) / 20952483 (2011) / 22323823 (2012) / 29425861 (2018) / 22354538 (2012) / 25418056 (2015)
Protein-tyrosine kinase inhibitor	INTERACTS_WITH	ATP-Binding Cassette Transporters	2	2	Protein-tyrosine kinase inhibitor / ATP-Binding Cassette Transporters	phsu	drug_or_compound	aapp/gngm	any	20423956 (2010) / 24481648 (2014)
Protein-tyrosine kinase inhibitor	INTERACTS_WITH	ATP8A2	3	3	Protein-tyrosine kinase inhibitor / ATP8A2	phsu	drug_or_compound	aapp/gngm/enzy	any	20423956 (2010) / 24481648 (2014) / 25308414 (2014)
Protein-tyrosine kinase inhibitor	INTERACTS_WITH	EGFR	14	33	Protein-tyrosine kinase inhibitor / EGFR	phsu	drug_or_compound	aapp/gngm/phsu/enzy	any	30705084 (2019) / 31121829 (2019) / 30649743 (2019) / 23027040 (2012) / 19396400 (2010) / 21660955 (2011) / 22135123 (2011) / 26958085 (2016) / 18777948 (2008) / 22236672 (2012) / 16894399 (2006) / 12820779 (2003) / 25053627 (2014) / 26267891 (2015)
Protein-tyrosine kinase inhibitor	INTERACTS_WITH	EPIDERMAL GROWTH FACTOR	3	3	Protein-tyrosine kinase inhibitor / EPIDERMAL GROWTH FACTOR	phsu	drug_or_compound	aapp/gngm/phsu/horm	any	23027040 (2012) / 16894399 (2006) / 25053627 (2014)
Protein-tyrosine kinase inhibitor	INTERACTS_WITH	Epidermal Growth Factor Receptor	12	27	Protein-tyrosine kinase inhibitor / Epidermal Growth Factor Receptor	phsu	drug_or_compound	aapp/gngm/enzy	any	30705084 (2019) / 31121829 (2019) / 30649743 (2019) / 23027040 (2012) / 21660955 (2011) / 22135123 (2011) / 22236672 (2012) / 16894399 (2006) / 10463775 (1999) / 12820779 (2003) / 25053627 (2014) / 24947784 (2014)
Protein-tyrosine kinase inhibitor	INTERACTS_WITH	erbB-2 Receptor	7	24	Protein-tyrosine kinase inhibitor / erbB-2 Receptor	phsu	drug_or_compound	aapp/gngm/enzy	any	30854046 (2019) / 21967344 (2011) / 30139932 (2018) / 22124364 (2011) / 17010069 (2006) / 16091755 (2005) / 23084121 (2013)
Protein-tyrosine kinase inhibitor	INTERACTS_WITH	ERBB2	10	29	Protein-tyrosine kinase inhibitor / ERBB2	phsu	drug_or_compound	aapp/gngm/phsu/enzy	any	30854046 (2019) / 21967344 (2011) / 19396400 (2010) / 17981994 (2008) / 30139932 (2018) / 22124364 (2011) / 17010069 (2006) / 16091755 (2005) / 23084121 (2013) / 24947784 (2014)
Protein-tyrosine kinase inhibitor	INTERACTS_WITH	ERBB3	2	4	Protein-tyrosine kinase inhibitor / ERBB3	phsu	drug_or_compound	aapp/gngm/enzy	any	17206155 (2007) / 24492289 (2014)
Protein-tyrosine kinase inhibitor	INTERACTS_WITH	Fibroblast Growth Factor Receptors	1	3	Protein-tyrosine kinase inhibitor / Fibroblast Growth Factor Receptors	phsu	drug_or_compound	aapp/gngm	any	20836672 (2010)
Protein-tyrosine kinase inhibitor	INTERACTS_WITH	Insulin-Like-Growth Factor I Receptor	2	2	Protein-tyrosine kinase inhibitor / Insulin-Like-Growth Factor I Receptor	phsu	drug_or_compound	aapp/gngm/enzy	any	31594825 (2019) / 29152592 (2017)
Protein-tyrosine kinase inhibitor	INTERACTS_WITH	Membrane Transport Proteins	2	2	Protein-tyrosine kinase inhibitor / Membrane Transport Proteins	phsu	drug_or_compound	aapp/gngm	generic	30356705 (2018) / 20423956 (2010)
Protein-tyrosine kinase inhibitor	INTERACTS_WITH	NEU1	2	2	Protein-tyrosine kinase inhibitor / NEU1	phsu	drug_or_compound	aapp/gngm	any	17981994 (2008) / 24947784 (2014)
Protein-tyrosine kinase inhibitor	INTERACTS_WITH	NEURL1	2	2	Protein-tyrosine kinase inhibitor / NEURL1	phsu	drug_or_compound	aapp/gngm	any	17981994 (2008) / 24947784 (2014)
Protein-tyrosine kinase inhibitor	INTERACTS_WITH	P-Glycoprotein	4	4	Protein-tyrosine kinase inhibitor / P-Glycoprotein	phsu	drug_or_compound	aapp/gngm	any	20952483 (2011) / 22323823 (2012) / 22354538 (2012) / 25418056 (2015)
Protein-tyrosine kinase inhibitor	INTERACTS_WITH	Vascular Endothelial Growth Factor Receptor-2	3	6	Protein-tyrosine kinase inhibitor / Vascular Endothelial Growth Factor Receptor-2	phsu	drug_or_compound	aapp/gngm	any	25376790 (2014) / 28639910 (2017) / 30323627 (2018)
Protein-tyrosine kinase inhibitor	STIMULATES	ERBB3	2	4	Protein-tyrosine kinase inhibitor / ERBB3	phsu	drug_or_compound	aapp/gngm/enzy	any	25849870 (2015) / 19435893 (2009)
Proteinase 3	CONVERTS_TO	TMEM37	2	2	Proteinase 3 / TMEM37	aapp/gngm/enzy	any	aapp/gngm	any	29661776 (2018) / 28254787 (2017)
Proteinase 3	INTERACTS_WITH	estrogens	2	2	Proteinase 3 / estrogens	aapp/gngm/enzy	any	orch/phsu/horm	any	2592625 (1989) / 3695491 (1987)
Proteoglycan	INTERACTS_WITH	Fibroblast Growth Factor 2	2	2	Proteoglycan / Fibroblast Growth Factor 2	aapp/gngm	any	aapp/gngm	any	8986623 (1996) / 9093910 (1997)
prothymosin alpha	STIMULATES	Estrogen Receptors	1	1	prothymosin alpha / Estrogen Receptors	aapp/gngm	any	aapp/gngm	any	10938099 (2000)
Proto-Oncogene Protein pp60 (c-src)	COEXISTS_WITH	VDR	2	2	Proto-Oncogene Protein pp60 (c-src) / VDR	aapp/gngm/enzy	any	aapp/gngm	any	15225787 (2004) / 15368364 (2004)
Proto-Oncogene Protein pp60 (c-src)	COEXISTS_WITH	Vitamin D3 Receptor	2	2	Proto-Oncogene Protein pp60 (c-src) / Vitamin D3 Receptor	aapp/gngm/enzy	any	aapp/gngm	any	15225787 (2004) / 15368364 (2004)
Proto-Oncogene Protein pp60 (c-src)	INHIBITS	COPS5	1	1	Proto-Oncogene Protein pp60 (c-src) / COPS5	aapp/gngm/enzy	any	aapp/gngm	any	21689417 (2011)
Proto-Oncogene Protein pp60 (c-src)	INHIBITS	EPHB2	2	2	Proto-Oncogene Protein pp60 (c-src) / EPHB2	aapp/gngm/enzy	any	aapp/gngm/enzy	any	28849180 (2017) / 25396727 (2014)
Proto-Oncogene Protein pp60 (c-src)	INHIBITS	ID1	1	2	Proto-Oncogene Protein pp60 (c-src) / ID1	aapp/gngm/enzy	any	aapp/gngm	any	18381431 (2008)
Proto-Oncogene Protein pp60 (c-src)	INHIBITS	MAPK1	2	2	Proto-Oncogene Protein pp60 (c-src) / MAPK1	aapp/gngm/enzy	any	aapp/gngm/enzy	any	28849180 (2017) / 25396727 (2014)
Proto-Oncogene Protein pp60 (c-src)	INHIBITS	Phosphotransferases	5	5	Proto-Oncogene Protein pp60 (c-src) / Phosphotransferases	aapp/gngm/enzy	any	aapp/gngm/enzy	any	29959144 (2018) / 25856345 (2015) / 25835317 (2015) / 18769157 (2008) / 15136770 (2004)
Proto-Oncogene Protein pp60 (c-src)	INHIBITS	protein-tyrosine kinase c-src	4	4	Proto-Oncogene Protein pp60 (c-src) / protein-tyrosine kinase c-src	aapp/gngm/enzy	any	aapp/gngm	any	19583841 (2009) / 16267617 (2006) / 25980494 (2015) / 20228839 (2010)
Proto-Oncogene Protein pp60 (c-src)	INHIBITS	SRC	4	4	Proto-Oncogene Protein pp60 (c-src) / SRC	aapp/gngm/enzy	any	aapp/gngm/enzy	any	19583841 (2009) / 16267617 (2006) / 25980494 (2015) / 20228839 (2010)
Proto-Oncogene Protein pp60 (c-src)	INTERACTS_WITH	agonists	2	2	Proto-Oncogene Protein pp60 (c-src) / agonists	aapp/gngm/enzy	any	phsu	drug_or_compound	15528270 (2005) / 25328014 (2015)
Proto-Oncogene Protein pp60 (c-src)	INTERACTS_WITH	AKT1	6	13	Proto-Oncogene Protein pp60 (c-src) / AKT1	aapp/gngm/enzy	any	aapp/gngm/enzy	any	27087131 (2016) / 18606683 (2008) / 20450878 (2010) / 19573813 (2009) / 16203130 (2006) / 24276246 (2014)
Proto-Oncogene Protein pp60 (c-src)	INTERACTS_WITH	caspase-8	1	1	Proto-Oncogene Protein pp60 (c-src) / caspase-8	aapp/gngm/enzy	any	aapp/gngm	any	24100030 (2013)
Proto-Oncogene Protein pp60 (c-src)	INTERACTS_WITH	Cyclic AMP-Dependent Protein Kinases	1	1	Proto-Oncogene Protein pp60 (c-src) / Cyclic AMP-Dependent Protein Kinases	aapp/gngm/enzy	any	aapp/gngm/enzy	any	25579542 (2014)
Proto-Oncogene Protein pp60 (c-src)	INTERACTS_WITH	DCTN6	2	2	Proto-Oncogene Protein pp60 (c-src) / DCTN6	aapp/gngm/enzy	any	aapp/gngm	any	20669046 (2011) / 17254967 (2007)
Proto-Oncogene Protein pp60 (c-src)	INTERACTS_WITH	estradiol	2	2	Proto-Oncogene Protein pp60 (c-src) / estradiol	aapp/gngm/enzy	any	phsu/horm	any	16306086 (2006) / 16945990 (2006)
Proto-Oncogene Protein pp60 (c-src)	INTERACTS_WITH	Estrogen Receptor alpha	4	4	Proto-Oncogene Protein pp60 (c-src) / Estrogen Receptor alpha	aapp/gngm/enzy	any	aapp/gngm	any	20460377 (2010) / 22865929 (2012) / 22266855 (2012) / 15525597 (2004)
Proto-Oncogene Protein pp60 (c-src)	INTERACTS_WITH	Estrogen Receptors	3	5	Proto-Oncogene Protein pp60 (c-src) / Estrogen Receptors	aapp/gngm/enzy	any	aapp/gngm	any	18570353 (2008) / 21818323 (2011) / 7539106 (1995)
Proto-Oncogene Protein pp60 (c-src)	INTERACTS_WITH	estrogens	3	3	Proto-Oncogene Protein pp60 (c-src) / estrogens	aapp/gngm/enzy	any	orch/phsu/horm	any	30206184 (2018) / 16306086 (2006) / 22426783 (2012)
Proto-Oncogene Protein pp60 (c-src)	INTERACTS_WITH	Focal Adhesion Kinase 1	4	6	Proto-Oncogene Protein pp60 (c-src) / Focal Adhesion Kinase 1	aapp/gngm/enzy	any	aapp/gngm/enzy	any	20626003 (2011) / 19533669 (2009) / 28223426 (2017) / 25911944 (2015)
Proto-Oncogene Protein pp60 (c-src)	INTERACTS_WITH	Focal Adhesion Protein-Tyrosine Kinases	6	6	Proto-Oncogene Protein pp60 (c-src) / Focal Adhesion Protein-Tyrosine Kinases	aapp/gngm/enzy	any	aapp/gngm/enzy	any	27175819 (2016) / 21281808 (2011) / 19364917 (2009) / 17394086 (2007) / 24204647 (2013) / 25242698 (2014)
Proto-Oncogene Protein pp60 (c-src)	INTERACTS_WITH	ID1	1	2	Proto-Oncogene Protein pp60 (c-src) / ID1	aapp/gngm/enzy	any	aapp/gngm	any	18381431 (2008)
Proto-Oncogene Protein pp60 (c-src)	INTERACTS_WITH	IFI27	2	2	Proto-Oncogene Protein pp60 (c-src) / IFI27	aapp/gngm/enzy	any	aapp/gngm	any	20669046 (2011) / 17254967 (2007)
Proto-Oncogene Protein pp60 (c-src)	INTERACTS_WITH	Nicotine	2	2	Proto-Oncogene Protein pp60 (c-src) / Nicotine	aapp/gngm/enzy	any	orch/phsu/hops	drug_or_compound	22085699 (2011) / 18844224 (2009)
Proto-Oncogene Protein pp60 (c-src)	INTERACTS_WITH	PIK3CA	1	1	Proto-Oncogene Protein pp60 (c-src) / PIK3CA	aapp/gngm/enzy	any	aapp/gngm	any	26070568 (2015)
Proto-Oncogene Protein pp60 (c-src)	INTERACTS_WITH	PIK3CB	1	1	Proto-Oncogene Protein pp60 (c-src) / PIK3CB	aapp/gngm/enzy	any	aapp/gngm	any	26070568 (2015)
Proto-Oncogene Protein pp60 (c-src)	INTERACTS_WITH	PIK3CD	1	1	Proto-Oncogene Protein pp60 (c-src) / PIK3CD	aapp/gngm/enzy	any	aapp/gngm	any	26070568 (2015)
Proto-Oncogene Protein pp60 (c-src)	INTERACTS_WITH	PIK3CG	1	1	Proto-Oncogene Protein pp60 (c-src) / PIK3CG	aapp/gngm/enzy	any	aapp/gngm	any	26070568 (2015)
Proto-Oncogene Protein pp60 (c-src)	INTERACTS_WITH	Proto-Oncogene Proteins c-akt	6	12	Proto-Oncogene Protein pp60 (c-src) / Proto-Oncogene Proteins c-akt	aapp/gngm/enzy	any	aapp/gngm/enzy	any	27087131 (2016) / 18606683 (2008) / 20450878 (2010) / 19573813 (2009) / 16203130 (2006) / 24276246 (2014)
Proto-Oncogene Protein pp60 (c-src)	INTERACTS_WITH	PSMD9	2	2	Proto-Oncogene Protein pp60 (c-src) / PSMD9	aapp/gngm/enzy	any	aapp/gngm	any	20669046 (2011) / 17254967 (2007)
Proto-Oncogene Protein pp60 (c-src)	INTERACTS_WITH	PTK2	4	6	Proto-Oncogene Protein pp60 (c-src) / PTK2	aapp/gngm/enzy	any	aapp/gngm/enzy	any	20626003 (2011) / 19533669 (2009) / 28223426 (2017) / 25911944 (2015)
Proto-Oncogene Protein pp60 (c-src)	INTERACTS_WITH	Receptors, Nuclear	2	2	Proto-Oncogene Protein pp60 (c-src) / Receptors, Nuclear	aapp/gngm/enzy	any	aapp/gngm	any	19701241 (2009) / 23886194 (2013)
Proto-Oncogene Protein pp60 (c-src)	INTERACTS_WITH	SIRT1	1	1	Proto-Oncogene Protein pp60 (c-src) / SIRT1	aapp/gngm/enzy	any	aapp/gngm	any	29695913 (2018)
Proto-Oncogene Protein pp60 (c-src)	INTERACTS_WITH	SSSCA1	2	2	Proto-Oncogene Protein pp60 (c-src) / SSSCA1	aapp/gngm/enzy	any	aapp/gngm	any	20669046 (2011) / 17254967 (2007)
Proto-Oncogene Protein pp60 (c-src)	INTERACTS_WITH	Tamoxifen	2	2	Proto-Oncogene Protein pp60 (c-src) / Tamoxifen	aapp/gngm/enzy	any	orch/phsu	drug_or_compound	20525379 (2010) / 17158759 (2006)
Proto-Oncogene Protein pp60 (c-src)	INTERACTS_WITH	TMED7	2	2	Proto-Oncogene Protein pp60 (c-src) / TMED7	aapp/gngm/enzy	any	aapp/gngm	any	20669046 (2011) / 17254967 (2007)
Proto-Oncogene Protein pp60 (c-src)	INTERACTS_WITH	TRANSCRIPTION FACTOR	2	2	Proto-Oncogene Protein pp60 (c-src) / TRANSCRIPTION FACTOR	aapp/gngm/enzy	any	aapp/gngm	any	19701241 (2009) / 23886194 (2013)
Proto-Oncogene Protein pp60 (c-src)	STIMULATES	ADAM15	1	1	Proto-Oncogene Protein pp60 (c-src) / ADAM15	aapp/gngm/enzy	any	gngm	any	19487280 (2009)
Proto-Oncogene Protein pp60 (c-src)	STIMULATES	ADAM17	1	1	Proto-Oncogene Protein pp60 (c-src) / ADAM17	aapp/gngm/enzy	any	aapp/gngm	any	20871631 (2011)
Proto-Oncogene Protein pp60 (c-src)	STIMULATES	AKT1	7	13	Proto-Oncogene Protein pp60 (c-src) / AKT1	aapp/gngm/enzy	any	aapp/gngm/enzy	any	23460117 (2013) / 19329430 (2009) / 21818323 (2011) / 20233709 (2010) / 12810717 (2003) / 18840695 (2008) / 25023728 (2014)
Proto-Oncogene Protein pp60 (c-src)	STIMULATES	ERBB3	1	1	Proto-Oncogene Protein pp60 (c-src) / ERBB3	aapp/gngm/enzy	any	aapp/gngm/enzy	any	17173075 (2007)
Proto-Oncogene Protein pp60 (c-src)	STIMULATES	Estrogen Receptors	2	5	Proto-Oncogene Protein pp60 (c-src) / Estrogen Receptors	aapp/gngm/enzy	any	aapp/gngm	any	23433587 (2013) / 8530431 (1995)
Proto-Oncogene Protein pp60 (c-src)	STIMULATES	Focal Adhesion Kinase 1	2	6	Proto-Oncogene Protein pp60 (c-src) / Focal Adhesion Kinase 1	aapp/gngm/enzy	any	aapp/gngm/enzy	any	15899872 (2005) / 18804105 (2008)
Proto-Oncogene Protein pp60 (c-src)	STIMULATES	Mitogen-Activated Protein Kinases	4	4	Proto-Oncogene Protein pp60 (c-src) / Mitogen-Activated Protein Kinases	aapp/gngm/enzy	any	aapp/gngm/enzy	any	16859511 (2006) / 16352611 (2006) / 17440088 (2007) / 18422756 (2008)
Proto-Oncogene Protein pp60 (c-src)	STIMULATES	Proto-Oncogene Proteins c-akt	6	12	Proto-Oncogene Protein pp60 (c-src) / Proto-Oncogene Proteins c-akt	aapp/gngm/enzy	any	aapp/gngm/enzy	any	23460117 (2013) / 19329430 (2009) / 21818323 (2011) / 20233709 (2010) / 18840695 (2008) / 25023728 (2014)
Proto-Oncogene Protein pp60 (c-src)	STIMULATES	PTK2	2	6	Proto-Oncogene Protein pp60 (c-src) / PTK2	aapp/gngm/enzy	any	aapp/gngm/enzy	any	15899872 (2005) / 18804105 (2008)
Proto-Oncogene Protein pp60 (c-src)	STIMULATES	Transforming Growth Factor beta	2	2	Proto-Oncogene Protein pp60 (c-src) / Transforming Growth Factor beta	aapp/gngm/enzy	any	aapp/gngm	any	16859511 (2006) / 18174260 (2008)
Proto-Oncogene Proteins c-akt	COEXISTS_WITH	3,4-Methylenedioxyamphetamine	4	6	Proto-Oncogene Proteins c-akt / 3,4-Methylenedioxyamphetamine	aapp/gngm/enzy	any	orch/phsu/hops	drug_or_compound	20664988 (2010) / 30015950 (2018) / 21435243 (2011) / 20678559 (2010)
Proto-Oncogene Proteins c-akt	COEXISTS_WITH	CCND1	2	9	Proto-Oncogene Proteins c-akt / CCND1	aapp/gngm/enzy	any	aapp/gngm	any	17935714 (2007) / 19428048 (2009)
Proto-Oncogene Proteins c-akt	COEXISTS_WITH	CDKN1A	3	9	Proto-Oncogene Proteins c-akt / CDKN1A	aapp/gngm/enzy	any	aapp/gngm	any	30742942 (2019) / 11231573 (2001) / 16596219 (2006)
Proto-Oncogene Proteins c-akt	COEXISTS_WITH	CDKN2A	2	2	Proto-Oncogene Proteins c-akt / CDKN2A	aapp/gngm/enzy	any	aapp/gngm	any	30742942 (2019) / 22751126 (2013)
Proto-Oncogene Proteins c-akt	COEXISTS_WITH	Cyclin D1	2	10	Proto-Oncogene Proteins c-akt / Cyclin D1	aapp/gngm/enzy	any	aapp/gngm	any	17935714 (2007) / 19428048 (2009)
Proto-Oncogene Proteins c-akt	COEXISTS_WITH	docetaxel	1	1	Proto-Oncogene Proteins c-akt / docetaxel	aapp/gngm/enzy	any	orch/phsu	drug_or_compound	22420943 (2012)
Proto-Oncogene Proteins c-akt	COEXISTS_WITH	erbB-2 Receptor	4	20	Proto-Oncogene Proteins c-akt / erbB-2 Receptor	aapp/gngm/enzy	any	aapp/gngm/enzy	any	17804473 (2008) / 29233126 (2017) / 12631397 (2003) / 20457354 (2010)
Proto-Oncogene Proteins c-akt	COEXISTS_WITH	ERBB2	5	20	Proto-Oncogene Proteins c-akt / ERBB2	aapp/gngm/enzy	any	aapp/gngm/phsu/enzy	any	17804473 (2008) / 29233126 (2017) / 20457354 (2010) / 20126311 (2010) / 26181325 (2015)
Proto-Oncogene Proteins c-akt	COEXISTS_WITH	ERBB3	2	6	Proto-Oncogene Proteins c-akt / ERBB3	aapp/gngm/enzy	any	aapp/gngm/enzy	any	29233126 (2017) / 25712189 (2015)
Proto-Oncogene Proteins c-akt	COEXISTS_WITH	everolimus	2	2	Proto-Oncogene Proteins c-akt / everolimus	aapp/gngm/enzy	any	orch/phsu	drug_or_compound	22492237 (2012) / 24014089 (2014)
Proto-Oncogene Proteins c-akt	COEXISTS_WITH	FRAP1	3	9	Proto-Oncogene Proteins c-akt / FRAP1	aapp/gngm/enzy	any	aapp/gngm/enzy	any	30636884 (2019) / 20941539 (2011) / 19196980 (2009)
Proto-Oncogene Proteins c-akt	COEXISTS_WITH	H3F3AP6	2	8	Proto-Oncogene Proteins c-akt / H3F3AP6	aapp/gngm/enzy	any	aapp/gngm	any	30742942 (2019) / 16596219 (2006)
Proto-Oncogene Proteins c-akt	COEXISTS_WITH	lapatinib	3	6	Proto-Oncogene Proteins c-akt / lapatinib	aapp/gngm/enzy	any	orch/phsu	drug_or_compound	21499296 (2011) / 24112719 (2013) / 25596742 (2015)
Proto-Oncogene Proteins c-akt	COEXISTS_WITH	MDM2	2	2	Proto-Oncogene Proteins c-akt / MDM2	aapp/gngm/enzy	any	aapp/gngm/enzy	any	30770562 (2019) / 11715018 (2001)
Proto-Oncogene Proteins c-akt	COEXISTS_WITH	MIR141	1	1	Proto-Oncogene Proteins c-akt / MIR141	aapp/gngm/enzy	any	aapp/gngm	any	30746756 (2019)
Proto-Oncogene Proteins c-akt	COEXISTS_WITH	MIRN141	1	1	Proto-Oncogene Proteins c-akt / MIRN141	aapp/gngm/enzy	any	aapp/gngm	any	30746756 (2019)
Proto-Oncogene Proteins c-akt	COEXISTS_WITH	MTOR	3	9	Proto-Oncogene Proteins c-akt / MTOR	aapp/gngm/enzy	any	aapp/gngm/enzy	any	30636884 (2019) / 20941539 (2011) / 19196980 (2009)
Proto-Oncogene Proteins c-akt	COEXISTS_WITH	NSG1	2	8	Proto-Oncogene Proteins c-akt / NSG1	aapp/gngm/enzy	any	aapp/gngm	any	30742942 (2019) / 16596219 (2006)
Proto-Oncogene Proteins c-akt	COEXISTS_WITH	Phosphotransferases	2	6	Proto-Oncogene Proteins c-akt / Phosphotransferases	aapp/gngm/enzy	any	aapp/gngm/enzy	any	12973694 (2003) / 25019465 (2014)
Proto-Oncogene Proteins c-akt	COEXISTS_WITH	PIK3CA	6	18	Proto-Oncogene Proteins c-akt / PIK3CA	aapp/gngm/enzy	any	aapp/gngm	any	31142739 (2019) / 17202311 (2007) / 23532889 (2013) / 24978400 (2014) / 22955107 (2013) / 17692802 (2007)
Proto-Oncogene Proteins c-akt	COEXISTS_WITH	PIK3CB	3	15	Proto-Oncogene Proteins c-akt / PIK3CB	aapp/gngm/enzy	any	aapp/gngm	any	31142739 (2019) / 24978400 (2014) / 17692802 (2007)
Proto-Oncogene Proteins c-akt	COEXISTS_WITH	PIK3CD	3	15	Proto-Oncogene Proteins c-akt / PIK3CD	aapp/gngm/enzy	any	aapp/gngm	any	31142739 (2019) / 24978400 (2014) / 17692802 (2007)
Proto-Oncogene Proteins c-akt	COEXISTS_WITH	PIK3CG	3	15	Proto-Oncogene Proteins c-akt / PIK3CG	aapp/gngm/enzy	any	aapp/gngm	any	31142739 (2019) / 24978400 (2014) / 17692802 (2007)
Proto-Oncogene Proteins c-akt	COEXISTS_WITH	PTEN	4	18	Proto-Oncogene Proteins c-akt / PTEN	aapp/gngm/enzy	any	aapp/gngm	any	20664988 (2010) / 20547325 (2010) / 27864123 (2017) / 24233241 (2014)
Proto-Oncogene Proteins c-akt	COEXISTS_WITH	RAD 001	1	1	Proto-Oncogene Proteins c-akt / RAD 001	aapp/gngm/enzy	any	orch/phsu	drug_or_compound	22420943 (2012)
Proto-Oncogene Proteins c-akt	COEXISTS_WITH	Tamoxifen	2	12	Proto-Oncogene Proteins c-akt / Tamoxifen	aapp/gngm/enzy	any	orch/phsu	drug_or_compound	17456761 (2007) / 16455819 (2006)
Proto-Oncogene Proteins c-akt	COEXISTS_WITH	TCEAL1	2	8	Proto-Oncogene Proteins c-akt / TCEAL1	aapp/gngm/enzy	any	aapp/gngm	any	30742942 (2019) / 16596219 (2006)
Proto-Oncogene Proteins c-akt	COEXISTS_WITH	trastuzumab	4	13	Proto-Oncogene Proteins c-akt / trastuzumab	aapp/gngm/enzy	any	aapp/gngm/phsu	drug_or_compound	22454081 (2012) / 22492237 (2012) / 16627988 (2006) / 24009064 (2013)
Proto-Oncogene Proteins c-akt	COEXISTS_WITH	VEGFA	2	2	Proto-Oncogene Proteins c-akt / VEGFA	aapp/gngm/enzy	any	aapp/gngm/phsu/enzy	any	16778084 (2006) / 20126999 (2010)
Proto-Oncogene Proteins c-akt	INHIBITS	1-Phosphatidylinositol 3-Kinase	9	9	Proto-Oncogene Proteins c-akt / 1-Phosphatidylinositol 3-Kinase	aapp/gngm/enzy	any	aapp/gngm/enzy	any	20956467 (2010) / 16807678 (2006) / 17539658 (2007) / 16203743 (2005) / 11821945 (2002) / 14585846 (2004) / 16123159 (2005) / 12124352 (2002) / 16546963 (2006)
Proto-Oncogene Proteins c-akt	INHIBITS	BCL1 Oncogene	2	2	Proto-Oncogene Proteins c-akt / BCL1 Oncogene	aapp/gngm/enzy	any	aapp/gngm	any	26981780 (2016) / 27379204 (2016)
Proto-Oncogene Proteins c-akt	INHIBITS	Cadherins	2	2	Proto-Oncogene Proteins c-akt / Cadherins	aapp/gngm/enzy	any	aapp/gngm	any	30337563 (2018) / 28398698 (2017)
Proto-Oncogene Proteins c-akt	INHIBITS	CCND1	4	9	Proto-Oncogene Proteins c-akt / CCND1	aapp/gngm/enzy	any	aapp/gngm	any	22893632 (2012) / 21943825 (2011) / 17145896 (2006) / 16685399 (2006)
Proto-Oncogene Proteins c-akt	INHIBITS	Cyclin D1	5	10	Proto-Oncogene Proteins c-akt / Cyclin D1	aapp/gngm/enzy	any	aapp/gngm	any	22893632 (2012) / 21566064 (2011) / 21943825 (2011) / 17145896 (2006) / 16685399 (2006)
Proto-Oncogene Proteins c-akt	INHIBITS	DNA topoisomerase II alpha	1	1	Proto-Oncogene Proteins c-akt / DNA topoisomerase II alpha	aapp/gngm/enzy	any	aapp/gngm	any	28075472 (2017)
Proto-Oncogene Proteins c-akt	INHIBITS	EEF2K	2	2	Proto-Oncogene Proteins c-akt / EEF2K	aapp/gngm/enzy	any	aapp/gngm	any	28036267 (2017) / 22911754 (2012)
Proto-Oncogene Proteins c-akt	INHIBITS	EGFR	7	7	Proto-Oncogene Proteins c-akt / EGFR	aapp/gngm/enzy	any	aapp/gngm/phsu/enzy	any	27203208 (2016) / 18683042 (2009) / 12467226 (2001) / 23867902 (2013) / 27793840 (2017) / 24322659 (2014) / 26554741 (2016)
Proto-Oncogene Proteins c-akt	INHIBITS	Epidermal Growth Factor Receptor	5	5	Proto-Oncogene Proteins c-akt / Epidermal Growth Factor Receptor	aapp/gngm/enzy	any	aapp/gngm/enzy	any	18683042 (2009) / 17259347 (2007) / 12467226 (2001) / 23867902 (2013) / 26554741 (2016)
Proto-Oncogene Proteins c-akt	INHIBITS	erbB-2 Receptor	6	20	Proto-Oncogene Proteins c-akt / erbB-2 Receptor	aapp/gngm/enzy	any	aapp/gngm/enzy	any	31462705 (2019) / 21385943 (2011) / 27238567 (2016) / 12467226 (2001) / 12970748 (2003) / 24322659 (2014)
Proto-Oncogene Proteins c-akt	INHIBITS	ERBB2	5	20	Proto-Oncogene Proteins c-akt / ERBB2	aapp/gngm/enzy	any	aapp/gngm/phsu/enzy	any	31462705 (2019) / 21385943 (2011) / 27238567 (2016) / 12970748 (2003) / 24322659 (2014)
Proto-Oncogene Proteins c-akt	INHIBITS	Estrogen Receptor alpha	6	13	Proto-Oncogene Proteins c-akt / Estrogen Receptor alpha	aapp/gngm/enzy	any	aapp/gngm	any	23880059 (2013) / 29023248 (2018) / 19661335 (2009) / 29069787 (2017) / 18037997 (2007) / 15367686 (2004)
Proto-Oncogene Proteins c-akt	INHIBITS	estrogens	3	3	Proto-Oncogene Proteins c-akt / estrogens	aapp/gngm/enzy	any	orch/phsu/horm	any	17952739 (2007) / 15151944 (2004) / 15585641 (2004)
Proto-Oncogene Proteins c-akt	INHIBITS	Fatty-acid synthase	4	4	Proto-Oncogene Proteins c-akt / Fatty-acid synthase	aapp/gngm/enzy	any	aapp/gngm/enzy	any	28240737 (2017) / 20218616 (2010) / 30205135 (2018) / 18022396 (2007)
Proto-Oncogene Proteins c-akt	INHIBITS	FRAP1	6	9	Proto-Oncogene Proteins c-akt / FRAP1	aapp/gngm/enzy	any	aapp/gngm/enzy	any	20686837 (2011) / 20941539 (2011) / 25714853 (2015) / 28803046 (2017) / 21566064 (2011) / 24392034 (2013)
Proto-Oncogene Proteins c-akt	INHIBITS	gefitinib	2	2	Proto-Oncogene Proteins c-akt / gefitinib	aapp/gngm/enzy	any	orch/phsu	drug_or_compound	16912207 (2006) / 17259347 (2007)
Proto-Oncogene Proteins c-akt	INHIBITS	HSP90 Heat-Shock Proteins	3	3	Proto-Oncogene Proteins c-akt / HSP90 Heat-Shock Proteins	aapp/gngm/enzy	any	aapp/gngm	any	27379204 (2016) / 24954510 (2015) / 24869908 (2014)
Proto-Oncogene Proteins c-akt	INHIBITS	HSP90B2P	1	1	Proto-Oncogene Proteins c-akt / HSP90B2P	aapp/gngm/enzy	any	aapp/gngm/phsu	any	24954510 (2015)
Proto-Oncogene Proteins c-akt	INHIBITS	Insulin	2	2	Proto-Oncogene Proteins c-akt / Insulin	aapp/gngm/enzy	any	aapp/gngm/phsu/horm	any	17599906 (2007) / 24729100 (2014)
Proto-Oncogene Proteins c-akt	INHIBITS	IRS1	2	2	Proto-Oncogene Proteins c-akt / IRS1	aapp/gngm/enzy	any	aapp/gngm	any	21840990 (2011) / 24936056 (2014)
Proto-Oncogene Proteins c-akt	INHIBITS	MCL1	2	2	Proto-Oncogene Proteins c-akt / MCL1	aapp/gngm/enzy	any	aapp/gngm	any	26981780 (2016) / 27379204 (2016)
Proto-Oncogene Proteins c-akt	INHIBITS	mixed lineage kinase 3	1	1	Proto-Oncogene Proteins c-akt / mixed lineage kinase 3	aapp/gngm/enzy	any	aapp/gngm	any	20145118 (2010)
Proto-Oncogene Proteins c-akt	INHIBITS	MTOR	6	9	Proto-Oncogene Proteins c-akt / MTOR	aapp/gngm/enzy	any	aapp/gngm/enzy	any	20686837 (2011) / 20941539 (2011) / 25714853 (2015) / 28803046 (2017) / 21566064 (2011) / 24392034 (2013)
Proto-Oncogene Proteins c-akt	INHIBITS	NF-kappa B	7	12	Proto-Oncogene Proteins c-akt / NF-kappa B	aapp/gngm/enzy	any	aapp/gngm	any	31556759 (2019) / 29971628 (2018) / 27470383 (2016) / 25656647 (2015) / 25979232 (2015) / 19416831 (2009) / 15489214 (2004)
Proto-Oncogene Proteins c-akt	INHIBITS	Phosphotransferases	4	6	Proto-Oncogene Proteins c-akt / Phosphotransferases	aapp/gngm/enzy	any	aapp/gngm/enzy	any	31518562 (2019) / 24862757 (2014) / 24968263 (2014) / 23686499 (2013)
Proto-Oncogene Proteins c-akt	INHIBITS	PIK3CA	12	18	Proto-Oncogene Proteins c-akt / PIK3CA	aapp/gngm/enzy	any	aapp/gngm	any	31783821 (2019) / 31374917 (2019) / 30668401 (2019) / 29935235 (2018) / 29535262 (2018) / 29163781 (2017) / 28407679 (2017) / 21278786 (2011) / 22426819 (2012) / 26500061 (2016) / 24163404 (2014) / 25338206 (2014)
Proto-Oncogene Proteins c-akt	INHIBITS	PIK3CB	12	15	Proto-Oncogene Proteins c-akt / PIK3CB	aapp/gngm/enzy	any	aapp/gngm	any	31783821 (2019) / 31374917 (2019) / 30668401 (2019) / 29935235 (2018) / 29535262 (2018) / 29163781 (2017) / 28407679 (2017) / 21278786 (2011) / 22426819 (2012) / 26500061 (2016) / 24163404 (2014) / 25338206 (2014)
Proto-Oncogene Proteins c-akt	INHIBITS	PIK3CD	12	15	Proto-Oncogene Proteins c-akt / PIK3CD	aapp/gngm/enzy	any	aapp/gngm	any	31783821 (2019) / 31374917 (2019) / 30668401 (2019) / 29935235 (2018) / 29535262 (2018) / 29163781 (2017) / 28407679 (2017) / 21278786 (2011) / 22426819 (2012) / 26500061 (2016) / 24163404 (2014) / 25338206 (2014)
Proto-Oncogene Proteins c-akt	INHIBITS	PIK3CG	12	15	Proto-Oncogene Proteins c-akt / PIK3CG	aapp/gngm/enzy	any	aapp/gngm	any	31783821 (2019) / 31374917 (2019) / 30668401 (2019) / 29935235 (2018) / 29535262 (2018) / 29163781 (2017) / 28407679 (2017) / 21278786 (2011) / 22426819 (2012) / 26500061 (2016) / 24163404 (2014) / 25338206 (2014)
Proto-Oncogene Proteins c-akt	INHIBITS	PTEN	9	18	Proto-Oncogene Proteins c-akt / PTEN	aapp/gngm/enzy	any	aapp/gngm	any	31527768 (2019) / 31006103 (2019) / 22759359 (2012) / 19635806 (2009) / 25856345 (2015) / 29137351 (2017) / 12844284 (2003) / 26252024 (2015) / 23478237 (2013)
Proto-Oncogene Proteins c-akt	INHIBITS	Soluble ErbB-1	4	4	Proto-Oncogene Proteins c-akt / Soluble ErbB-1	aapp/gngm/enzy	any	aapp/gngm	any	27203208 (2016) / 14612544 (2003) / 27793840 (2017) / 24322659 (2014)
Proto-Oncogene Proteins c-akt	INHIBITS	TOP2A	1	1	Proto-Oncogene Proteins c-akt / TOP2A	aapp/gngm/enzy	any	aapp/gngm	any	28075472 (2017)
Proto-Oncogene Proteins c-akt	INHIBITS	trastuzumab	2	13	Proto-Oncogene Proteins c-akt / trastuzumab	aapp/gngm/enzy	any	aapp/gngm/phsu	drug_or_compound	21943825 (2011) / 17259347 (2007)
Proto-Oncogene Proteins c-akt	INHIBITS	TSC2	2	2	Proto-Oncogene Proteins c-akt / TSC2	aapp/gngm/enzy	any	aapp/gngm	any	18807177 (2009) / 17018601 (2006)
Proto-Oncogene Proteins c-akt	INHIBITS	TUBB3	1	1	Proto-Oncogene Proteins c-akt / TUBB3	aapp/gngm/enzy	any	aapp/gngm	any	28075472 (2017)
Proto-Oncogene Proteins c-akt	INHIBITS	tuberous sclerosis complex 2 protein	2	2	Proto-Oncogene Proteins c-akt / tuberous sclerosis complex 2 protein	aapp/gngm/enzy	any	aapp/gngm	any	18807177 (2009) / 17018601 (2006)
Proto-Oncogene Proteins c-akt	INTERACTS_WITH	1-Phosphatidylinositol 4-Kinase	3	3	Proto-Oncogene Proteins c-akt / 1-Phosphatidylinositol 4-Kinase	aapp/gngm/enzy	any	aapp/gngm/enzy	any	30720056 (2019) / 19110052 (2009) / 21728338 (2011)
Proto-Oncogene Proteins c-akt	INTERACTS_WITH	3,4-Methylenedioxyamphetamine	2	6	Proto-Oncogene Proteins c-akt / 3,4-Methylenedioxyamphetamine	aapp/gngm/enzy	any	orch/phsu/hops	drug_or_compound	28993998 (2018) / 30343043 (2018)
Proto-Oncogene Proteins c-akt	INTERACTS_WITH	afadin	1	1	Proto-Oncogene Proteins c-akt / afadin	aapp/gngm/enzy	any	aapp/gngm	any	24269953 (2014)
Proto-Oncogene Proteins c-akt	INTERACTS_WITH	AKT1	2	2	Proto-Oncogene Proteins c-akt / AKT1	aapp/gngm/enzy	any	aapp/gngm/enzy	any	23919516 (2013) / 29090098 (2017)
Proto-Oncogene Proteins c-akt	INTERACTS_WITH	AKT1S1	1	1	Proto-Oncogene Proteins c-akt / AKT1S1	aapp/gngm/enzy	any	aapp/gngm	any	25961827 (2015)
Proto-Oncogene Proteins c-akt	INTERACTS_WITH	Alkaline Phosphatase	2	2	Proto-Oncogene Proteins c-akt / Alkaline Phosphatase	aapp/gngm/enzy	any	aapp/gngm/enzy	any	29310608 (2018) / 15375520 (2004)
Proto-Oncogene Proteins c-akt	INTERACTS_WITH	ataxia telangiectasia mutated protein	1	1	Proto-Oncogene Proteins c-akt / ataxia telangiectasia mutated protein	aapp/gngm/enzy	any	aapp/gngm/enzy	any	25970706 (2015)
Proto-Oncogene Proteins c-akt	INTERACTS_WITH	ATM	1	1	Proto-Oncogene Proteins c-akt / ATM	aapp/gngm/enzy	any	aapp/gngm/enzy	any	25970706 (2015)
Proto-Oncogene Proteins c-akt	INTERACTS_WITH	B3GNT2	2	2	Proto-Oncogene Proteins c-akt / B3GNT2	aapp/gngm/enzy	any	aapp/gngm/phsu	any	28363396 (2017) / 21479382 (2008)
Proto-Oncogene Proteins c-akt	INTERACTS_WITH	B3GNTL1	2	2	Proto-Oncogene Proteins c-akt / B3GNTL1	aapp/gngm/enzy	any	aapp/gngm/phsu	any	28363396 (2017) / 21479382 (2008)
Proto-Oncogene Proteins c-akt	INTERACTS_WITH	BRCA1	4	4	Proto-Oncogene Proteins c-akt / BRCA1	aapp/gngm/enzy	any	aapp/gngm	any	20085797 (2010) / 21242970 (2011) / 12509456 (2003) / 10542266 (1999)
Proto-Oncogene Proteins c-akt	INTERACTS_WITH	Calmodulin	1	1	Proto-Oncogene Proteins c-akt / Calmodulin	aapp/gngm/enzy	any	aapp/gngm	any	26391397 (2015)
Proto-Oncogene Proteins c-akt	INTERACTS_WITH	CD29 Antigen	3	3	Proto-Oncogene Proteins c-akt / CD29 Antigen	aapp/gngm/enzy	any	aapp/gngm	any	19531564 (2009) / 28363396 (2017) / 22809628 (2012)
Proto-Oncogene Proteins c-akt	INTERACTS_WITH	CDKN1B	2	2	Proto-Oncogene Proteins c-akt / CDKN1B	aapp/gngm/enzy	any	aapp/gngm	any	28762556 (2017) / 12793899 (2003)
Proto-Oncogene Proteins c-akt	INTERACTS_WITH	CDKN1C	2	2	Proto-Oncogene Proteins c-akt / CDKN1C	aapp/gngm/enzy	any	aapp/gngm	any	23421998 (2013) / 23470457 (2013)
Proto-Oncogene Proteins c-akt	INTERACTS_WITH	celecoxib	2	2	Proto-Oncogene Proteins c-akt / celecoxib	aapp/gngm/enzy	any	orch/phsu	drug_or_compound	16168126 (2005) / 14654083 (2004)
Proto-Oncogene Proteins c-akt	INTERACTS_WITH	chemokine	1	1	Proto-Oncogene Proteins c-akt / chemokine	aapp/gngm/enzy	any	aapp/gngm	any	30034618 (2018)
Proto-Oncogene Proteins c-akt	INTERACTS_WITH	CHFR	1	1	Proto-Oncogene Proteins c-akt / CHFR	aapp/gngm/enzy	any	aapp/gngm	any	20044603 (2009)
Proto-Oncogene Proteins c-akt	INTERACTS_WITH	conserved helix-loop-helix ubiquitous kinase	2	2	Proto-Oncogene Proteins c-akt / conserved helix-loop-helix ubiquitous kinase	aapp/gngm/enzy	any	aapp/gngm	any	12771144 (2003) / 16012053 (2005)
Proto-Oncogene Proteins c-akt	INTERACTS_WITH	cyclin-dependent kinase inhibitor 1B	2	2	Proto-Oncogene Proteins c-akt / cyclin-dependent kinase inhibitor 1B	aapp/gngm/enzy	any	aapp/gngm	any	28762556 (2017) / 12793899 (2003)
Proto-Oncogene Proteins c-akt	INTERACTS_WITH	DCTN6	7	13	Proto-Oncogene Proteins c-akt / DCTN6	aapp/gngm/enzy	any	aapp/gngm	any	31605296 (2019) / 19079342 (2009) / 18570873 (2008) / 12244302 (2002) / 12244301 (2002) / 28676553 (2017) / 16532026 (2006)
Proto-Oncogene Proteins c-akt	INTERACTS_WITH	EIF4EBP1	3	3	Proto-Oncogene Proteins c-akt / EIF4EBP1	aapp/gngm/enzy	any	aapp/gngm	any	31388935 (2019) / 22225791 (2012) / 25361177 (2014)
Proto-Oncogene Proteins c-akt	INTERACTS_WITH	erbB-2 Receptor	8	20	Proto-Oncogene Proteins c-akt / erbB-2 Receptor	aapp/gngm/enzy	any	aapp/gngm/enzy	any	26134366 (2015) / 26152725 (2015) / 11389077 (2001) / 24463007 (2014) / 24112719 (2013) / 25081321 (2014) / 25046105 (2014) / 31412896 (2019)
Proto-Oncogene Proteins c-akt	INTERACTS_WITH	ERBB2	8	20	Proto-Oncogene Proteins c-akt / ERBB2	aapp/gngm/enzy	any	aapp/gngm/phsu/enzy	any	26134366 (2015) / 26152725 (2015) / 11389077 (2001) / 24463007 (2014) / 24112719 (2013) / 25081321 (2014) / 25046105 (2014) / 31412896 (2019)
Proto-Oncogene Proteins c-akt	INTERACTS_WITH	ERBB3	4	6	Proto-Oncogene Proteins c-akt / ERBB3	aapp/gngm/enzy	any	aapp/gngm/enzy	any	11389077 (2001) / 24706169 (2014) / 23783223 (2013) / 25081321 (2014)
Proto-Oncogene Proteins c-akt	INTERACTS_WITH	EREG	2	2	Proto-Oncogene Proteins c-akt / EREG	aapp/gngm/enzy	any	aapp/gngm/phsu	any	20664923 (2010) / 27641443 (2016)
Proto-Oncogene Proteins c-akt	INTERACTS_WITH	ESR1	3	3	Proto-Oncogene Proteins c-akt / ESR1	aapp/gngm/enzy	any	aapp/gngm/phsu	any	20664923 (2010) / 21602804 (2011) / 27641443 (2016)
Proto-Oncogene Proteins c-akt	INTERACTS_WITH	Estrogen Antagonists	2	2	Proto-Oncogene Proteins c-akt / Estrogen Antagonists	aapp/gngm/enzy	any	phsu	drug_or_compound	16140940 (2005) / 25158023 (2014)
Proto-Oncogene Proteins c-akt	INTERACTS_WITH	Estrogen Receptor alpha	7	13	Proto-Oncogene Proteins c-akt / Estrogen Receptor alpha	aapp/gngm/enzy	any	aapp/gngm	any	16893382 (2006) / 23758675 (2013) / 20664923 (2010) / 27564112 (2016) / 18483465 (2008) / 12970748 (2003) / 27641443 (2016)
Proto-Oncogene Proteins c-akt	INTERACTS_WITH	Estrogen Receptors	8	10	Proto-Oncogene Proteins c-akt / Estrogen Receptors	aapp/gngm/enzy	any	aapp/gngm	any	23758675 (2013) / 16443261 (2006) / 22906881 (2012) / 25722700 (2012) / 18637493 (2008) / 18350142 (2008) / 16945990 (2006) / 23861392 (2013)
Proto-Oncogene Proteins c-akt	INTERACTS_WITH	FAF1	1	1	Proto-Oncogene Proteins c-akt / FAF1	aapp/gngm/enzy	any	aapp/gngm	any	28443643 (2017)
Proto-Oncogene Proteins c-akt	INTERACTS_WITH	Focal Adhesion Kinase 1	2	2	Proto-Oncogene Proteins c-akt / Focal Adhesion Kinase 1	aapp/gngm/enzy	any	aapp/gngm/enzy	any	16288304 (2005) / 24704834 (2015)
Proto-Oncogene Proteins c-akt	INTERACTS_WITH	FOXO3	3	5	Proto-Oncogene Proteins c-akt / FOXO3	aapp/gngm/enzy	any	aapp/gngm	any	27470586 (2016) / 25647415 (2015) / 18794113 (2008)
Proto-Oncogene Proteins c-akt	INTERACTS_WITH	glycogen synthase kinase 3 beta	2	2	Proto-Oncogene Proteins c-akt / glycogen synthase kinase 3 beta	aapp/gngm/enzy	any	aapp/gngm/enzy	any	26842883 (2016) / 24407515 (2014)
Proto-Oncogene Proteins c-akt	INTERACTS_WITH	GORASP1	3	3	Proto-Oncogene Proteins c-akt / GORASP1	aapp/gngm/enzy	any	aapp/gngm	any	28503860 (2017) / 18161870 (2008) / 23728336 (2014)
Proto-Oncogene Proteins c-akt	INTERACTS_WITH	IFI27	7	13	Proto-Oncogene Proteins c-akt / IFI27	aapp/gngm/enzy	any	aapp/gngm	any	31605296 (2019) / 19079342 (2009) / 18570873 (2008) / 12244302 (2002) / 12244301 (2002) / 28676553 (2017) / 16532026 (2006)
Proto-Oncogene Proteins c-akt	INTERACTS_WITH	integrin-linked kinase	4	4	Proto-Oncogene Proteins c-akt / integrin-linked kinase	aapp/gngm/enzy	any	aapp/gngm/enzy	any	28791358 (2017) / 21823616 (2011) / 17286276 (2007) / 23840605 (2013)
Proto-Oncogene Proteins c-akt	INTERACTS_WITH	ITK	2	4	Proto-Oncogene Proteins c-akt / ITK	aapp/gngm/enzy	any	aapp/gngm	any	25734775 (2015) / 22511756 (2012)
Proto-Oncogene Proteins c-akt	INTERACTS_WITH	KMT2D	2	2	Proto-Oncogene Proteins c-akt / KMT2D	aapp/gngm/enzy	any	aapp/gngm	any	30943409 (2019) / 28336670 (2017)
Proto-Oncogene Proteins c-akt	INTERACTS_WITH	KRT19	1	1	Proto-Oncogene Proteins c-akt / KRT19	aapp/gngm/enzy	any	aapp/gngm	any	25342465 (2015)
Proto-Oncogene Proteins c-akt	INTERACTS_WITH	mTOR Inhibitor	2	2	Proto-Oncogene Proteins c-akt / mTOR Inhibitor	aapp/gngm/enzy	any	phsu	drug_or_compound	22422409 (2012) / 23089982 (2012)
Proto-Oncogene Proteins c-akt	INTERACTS_WITH	NF-kappa B	5	12	Proto-Oncogene Proteins c-akt / NF-kappa B	aapp/gngm/enzy	any	aapp/gngm	any	26006245 (2015) / 10799299 (2000) / 25168152 (2014) / 24729100 (2014) / 27658723 (2016)
Proto-Oncogene Proteins c-akt	INTERACTS_WITH	NF-kappaB inhibitor alpha	3	3	Proto-Oncogene Proteins c-akt / NF-kappaB inhibitor alpha	aapp/gngm/enzy	any	aapp/gngm	any	18161870 (2008) / 11313873 (2001) / 10713122 (2000)
Proto-Oncogene Proteins c-akt	INTERACTS_WITH	p65	3	3	Proto-Oncogene Proteins c-akt / p65	aapp/gngm/enzy	any	aapp/gngm	any	28503860 (2017) / 18161870 (2008) / 23728336 (2014)
Proto-Oncogene Proteins c-akt	INTERACTS_WITH	paclitaxel	2	2	Proto-Oncogene Proteins c-akt / paclitaxel	aapp/gngm/enzy	any	orch/phsu	drug_or_compound	29158820 (2017) / 21684102 (2011)
Proto-Oncogene Proteins c-akt	INTERACTS_WITH	paxillin	1	1	Proto-Oncogene Proteins c-akt / paxillin	aapp/gngm/enzy	any	aapp/gngm	any	31173185 (2019)
Proto-Oncogene Proteins c-akt	INTERACTS_WITH	PDK1	1	1	Proto-Oncogene Proteins c-akt / PDK1	aapp/gngm/enzy	any	aapp/gngm	any	16288304 (2005)
Proto-Oncogene Proteins c-akt	INTERACTS_WITH	PGR	1	1	Proto-Oncogene Proteins c-akt / PGR	aapp/gngm/enzy	any	aapp/gngm	any	27641443 (2016)
Proto-Oncogene Proteins c-akt	INTERACTS_WITH	PSMD9	7	13	Proto-Oncogene Proteins c-akt / PSMD9	aapp/gngm/enzy	any	aapp/gngm	any	31605296 (2019) / 19079342 (2009) / 18570873 (2008) / 12244302 (2002) / 12244301 (2002) / 28676553 (2017) / 16532026 (2006)
Proto-Oncogene Proteins c-akt	INTERACTS_WITH	PTGS2	2	2	Proto-Oncogene Proteins c-akt / PTGS2	aapp/gngm/enzy	any	aapp/gngm/enzy	any	28592114 (2017) / 27835884 (2016)
Proto-Oncogene Proteins c-akt	INTERACTS_WITH	PTK2	2	2	Proto-Oncogene Proteins c-akt / PTK2	aapp/gngm/enzy	any	aapp/gngm/enzy	any	16288304 (2005) / 24704834 (2015)
Proto-Oncogene Proteins c-akt	INTERACTS_WITH	RAC-Alpha Serine/Threonine Kinase	2	2	Proto-Oncogene Proteins c-akt / RAC-Alpha Serine/Threonine Kinase	aapp/gngm/enzy	any	aapp/gngm/enzy	any	23919516 (2013) / 29090098 (2017)
Proto-Oncogene Proteins c-akt	INTERACTS_WITH	Receptors, Progesterone	1	1	Proto-Oncogene Proteins c-akt / Receptors, Progesterone	aapp/gngm/enzy	any	aapp/gngm	any	27641443 (2016)
Proto-Oncogene Proteins c-akt	INTERACTS_WITH	RELA	3	3	Proto-Oncogene Proteins c-akt / RELA	aapp/gngm/enzy	any	aapp/gngm	any	28503860 (2017) / 18161870 (2008) / 23728336 (2014)
Proto-Oncogene Proteins c-akt	INTERACTS_WITH	RNF11	1	1	Proto-Oncogene Proteins c-akt / RNF11	aapp/gngm/enzy	any	aapp/gngm	any	16123141 (2005)
Proto-Oncogene Proteins c-akt	INTERACTS_WITH	RUNX2	2	2	Proto-Oncogene Proteins c-akt / RUNX2	aapp/gngm/enzy	any	aapp/gngm	any	23389849 (2013) / 26204939 (2015)
Proto-Oncogene Proteins c-akt	INTERACTS_WITH	Somatomedins	3	5	Proto-Oncogene Proteins c-akt / Somatomedins	aapp/gngm/enzy	any	aapp/gngm/horm	any	30720056 (2019) / 26801096 (2016) / 23119004 (2012)
Proto-Oncogene Proteins c-akt	INTERACTS_WITH	SSSCA1	7	13	Proto-Oncogene Proteins c-akt / SSSCA1	aapp/gngm/enzy	any	aapp/gngm	any	31605296 (2019) / 19079342 (2009) / 18570873 (2008) / 12244302 (2002) / 12244301 (2002) / 28676553 (2017) / 16532026 (2006)
Proto-Oncogene Proteins c-akt	INTERACTS_WITH	SYT1	3	3	Proto-Oncogene Proteins c-akt / SYT1	aapp/gngm/enzy	any	aapp/gngm	any	28503860 (2017) / 18161870 (2008) / 23728336 (2014)
Proto-Oncogene Proteins c-akt	INTERACTS_WITH	Tamoxifen	6	12	Proto-Oncogene Proteins c-akt / Tamoxifen	aapp/gngm/enzy	any	orch/phsu	drug_or_compound	12853346 (2003) / 21492444 (2011) / 27262235 (2016) / 15151944 (2004) / 16088978 (2005) / 16455819 (2006)
Proto-Oncogene Proteins c-akt	INTERACTS_WITH	Thromboplastin	1	1	Proto-Oncogene Proteins c-akt / Thromboplastin	aapp/gngm/enzy	any	aapp/gngm	any	22534171 (2012)
Proto-Oncogene Proteins c-akt	INTERACTS_WITH	TMED7	7	13	Proto-Oncogene Proteins c-akt / TMED7	aapp/gngm/enzy	any	aapp/gngm	any	31605296 (2019) / 19079342 (2009) / 18570873 (2008) / 12244302 (2002) / 12244301 (2002) / 28676553 (2017) / 16532026 (2006)
Proto-Oncogene Proteins c-akt	INTERACTS_WITH	trastuzumab	7	13	Proto-Oncogene Proteins c-akt / trastuzumab	aapp/gngm/enzy	any	aapp/gngm/phsu	drug_or_compound	19920112 (2009) / 19411071 (2009) / 29750305 (2018) / 18591932 (2008) / 16887935 (2006) / 16683005 (2006) / 23334956 (2013)
Proto-Oncogene Proteins c-akt	INTERACTS_WITH	Tretinoin	2	2	Proto-Oncogene Proteins c-akt / Tretinoin	aapp/gngm/enzy	any	orch/phsu/hops	drug_or_compound	30678048 (2019) / 12776186 (2003)
Proto-Oncogene Proteins c-akt	INTERACTS_WITH	Vascular Endothelial Growth Factor Receptor-2	3	3	Proto-Oncogene Proteins c-akt / Vascular Endothelial Growth Factor Receptor-2	aapp/gngm/enzy	any	aapp/gngm	any	30720056 (2019) / 29210118 (2018) / 16985072 (2006)
Proto-Oncogene Proteins c-akt	INTERACTS_WITH	WNK1	3	3	Proto-Oncogene Proteins c-akt / WNK1	aapp/gngm/enzy	any	aapp/gngm	any	28503860 (2017) / 18161870 (2008) / 23728336 (2014)
Proto-Oncogene Proteins c-akt	INTERACTS_WITH	ZHX2	3	3	Proto-Oncogene Proteins c-akt / ZHX2	aapp/gngm/enzy	any	aapp/gngm/enzy	any	29935235 (2018) / 16854453 (2006) / 10576742 (1999)
Proto-Oncogene Proteins c-akt	NEG_INTERACTS_WITH	lapatinib	3	6	Proto-Oncogene Proteins c-akt / lapatinib	aapp/gngm/enzy	any	orch/phsu	drug_or_compound	26621843 (2016) / 23334956 (2013) / 25105301 (2014)
Proto-Oncogene Proteins c-akt	NEG_INTERACTS_WITH	Mitogen-Activated Protein Kinases	2	2	Proto-Oncogene Proteins c-akt / Mitogen-Activated Protein Kinases	aapp/gngm/enzy	any	aapp/gngm/enzy	any	22729609 (2012) / 15059883 (2004)
Proto-Oncogene Proteins c-akt	STIMULATES	ABCG2	2	2	Proto-Oncogene Proteins c-akt / ABCG2	aapp/gngm/enzy	any	aapp/gngm	any	21712253 (2011) / 23603434 (2013)
Proto-Oncogene Proteins c-akt	STIMULATES	AXL	2	2	Proto-Oncogene Proteins c-akt / AXL	aapp/gngm/enzy	any	aapp/gngm	any	22890323 (2013) / 25327287 (2015)
Proto-Oncogene Proteins c-akt	STIMULATES	CAMP	1	1	Proto-Oncogene Proteins c-akt / CAMP	aapp/gngm/enzy	any	aapp/gngm/enzy	any	24836190 (2014)
Proto-Oncogene Proteins c-akt	STIMULATES	CCND1	3	9	Proto-Oncogene Proteins c-akt / CCND1	aapp/gngm/enzy	any	aapp/gngm	any	28287129 (2017) / 15297603 (2004) / 16436456 (2006)
Proto-Oncogene Proteins c-akt	STIMULATES	CDKN1A	6	9	Proto-Oncogene Proteins c-akt / CDKN1A	aapp/gngm/enzy	any	aapp/gngm	any	30668401 (2019) / 30128014 (2018) / 29899865 (2018) / 26905520 (2016) / 28349962 (2017) / 21040707 (2010)
Proto-Oncogene Proteins c-akt	STIMULATES	Cyclic AMP Response Element	1	1	Proto-Oncogene Proteins c-akt / Cyclic AMP Response Element	aapp/gngm/enzy	any	aapp/gngm	any	24836190 (2014)
Proto-Oncogene Proteins c-akt	STIMULATES	Cyclin D1	3	10	Proto-Oncogene Proteins c-akt / Cyclin D1	aapp/gngm/enzy	any	aapp/gngm	any	28287129 (2017) / 15297603 (2004) / 16436456 (2006)
Proto-Oncogene Proteins c-akt	STIMULATES	DCTN6	6	13	Proto-Oncogene Proteins c-akt / DCTN6	aapp/gngm/enzy	any	aapp/gngm	any	31882666 (2019) / 30668401 (2019) / 21461888 (2011) / 29899865 (2018) / 26905520 (2016) / 16166282 (2005)
Proto-Oncogene Proteins c-akt	STIMULATES	EPHB2	6	6	Proto-Oncogene Proteins c-akt / EPHB2	aapp/gngm/enzy	any	aapp/gngm/enzy	any	25656647 (2015) / 29899865 (2018) / 19825967 (2010) / 28849180 (2017) / 21726627 (2011) / 27966446 (2017)
Proto-Oncogene Proteins c-akt	STIMULATES	erbB-2 Receptor	2	20	Proto-Oncogene Proteins c-akt / erbB-2 Receptor	aapp/gngm/enzy	any	aapp/gngm/enzy	any	11175341 (2000) / 23538857 (2013)
Proto-Oncogene Proteins c-akt	STIMULATES	ERBB2	2	20	Proto-Oncogene Proteins c-akt / ERBB2	aapp/gngm/enzy	any	aapp/gngm/phsu/enzy	any	11175341 (2000) / 23538857 (2013)
Proto-Oncogene Proteins c-akt	STIMULATES	Estrogen Receptors	2	10	Proto-Oncogene Proteins c-akt / Estrogen Receptors	aapp/gngm/enzy	any	aapp/gngm	any	22799881 (2012) / 12538508 (2003)
Proto-Oncogene Proteins c-akt	STIMULATES	Fibronectins	2	2	Proto-Oncogene Proteins c-akt / Fibronectins	aapp/gngm/enzy	any	aapp/gngm	any	24335179 (2013) / 28855026 (2017)
Proto-Oncogene Proteins c-akt	STIMULATES	FOXO3	2	5	Proto-Oncogene Proteins c-akt / FOXO3	aapp/gngm/enzy	any	aapp/gngm	any	27035620 (2016) / 24916181 (2014)
Proto-Oncogene Proteins c-akt	STIMULATES	H3F3AP6	6	8	Proto-Oncogene Proteins c-akt / H3F3AP6	aapp/gngm/enzy	any	aapp/gngm	any	30668401 (2019) / 30128014 (2018) / 29899865 (2018) / 26905520 (2016) / 28349962 (2017) / 21040707 (2010)
Proto-Oncogene Proteins c-akt	STIMULATES	HAS2	1	1	Proto-Oncogene Proteins c-akt / HAS2	aapp/gngm/enzy	any	aapp/gngm	any	30194979 (2018)
Proto-Oncogene Proteins c-akt	STIMULATES	IFI27	6	13	Proto-Oncogene Proteins c-akt / IFI27	aapp/gngm/enzy	any	aapp/gngm	any	31882666 (2019) / 30668401 (2019) / 21461888 (2011) / 29899865 (2018) / 26905520 (2016) / 16166282 (2005)
Proto-Oncogene Proteins c-akt	STIMULATES	Insulin-Like Growth Factor I	4	4	Proto-Oncogene Proteins c-akt / Insulin-Like Growth Factor I	aapp/gngm/enzy	any	aapp/gngm	any	21148487 (2011) / 11376126 (2001) / 14534541 (2003) / 23226206 (2012)
Proto-Oncogene Proteins c-akt	STIMULATES	ITK	2	4	Proto-Oncogene Proteins c-akt / ITK	aapp/gngm/enzy	any	aapp/gngm	any	26363213 (2015) / 27940127 (2017)
Proto-Oncogene Proteins c-akt	STIMULATES	MAPK1	7	7	Proto-Oncogene Proteins c-akt / MAPK1	aapp/gngm/enzy	any	aapp/gngm/enzy	any	25672479 (2015) / 25656647 (2015) / 29899865 (2018) / 19825967 (2010) / 28849180 (2017) / 21726627 (2011) / 27966446 (2017)
Proto-Oncogene Proteins c-akt	STIMULATES	MAPK8	5	5	Proto-Oncogene Proteins c-akt / MAPK8	aapp/gngm/enzy	any	aapp/gngm	any	26662109 (2016) / 19549188 (2009) / 29899865 (2018) / 15358168 (2004) / 27966446 (2017)
Proto-Oncogene Proteins c-akt	STIMULATES	Matrix Metalloproteinase 2	2	2	Proto-Oncogene Proteins c-akt / Matrix Metalloproteinase 2	aapp/gngm/enzy	any	aapp/gngm/enzy	any	25927939 (2015) / 23503466 (2014)
Proto-Oncogene Proteins c-akt	STIMULATES	NSG1	6	8	Proto-Oncogene Proteins c-akt / NSG1	aapp/gngm/enzy	any	aapp/gngm	any	30668401 (2019) / 30128014 (2018) / 29899865 (2018) / 26905520 (2016) / 28349962 (2017) / 21040707 (2010)
Proto-Oncogene Proteins c-akt	STIMULATES	Protein Kinases	3	3	Proto-Oncogene Proteins c-akt / Protein Kinases	aapp/gngm/enzy	any	aapp/gngm/enzy	any	31227862 (2019) / 27285995 (2016) / 21042744 (2010)
Proto-Oncogene Proteins c-akt	STIMULATES	PSMD9	6	13	Proto-Oncogene Proteins c-akt / PSMD9	aapp/gngm/enzy	any	aapp/gngm	any	31882666 (2019) / 30668401 (2019) / 21461888 (2011) / 29899865 (2018) / 26905520 (2016) / 16166282 (2005)
Proto-Oncogene Proteins c-akt	STIMULATES	PTEN	5	18	Proto-Oncogene Proteins c-akt / PTEN	aapp/gngm/enzy	any	aapp/gngm	any	31882666 (2019) / 30654190 (2019) / 28766167 (2018) / 28518139 (2017) / 28349962 (2017)
Proto-Oncogene Proteins c-akt	STIMULATES	ROS1	2	2	Proto-Oncogene Proteins c-akt / ROS1	aapp/gngm/enzy	any	aapp/gngm	any	30091186 (2018) / 31287738 (2019)
Proto-Oncogene Proteins c-akt	STIMULATES	SLC5A5	1	1	Proto-Oncogene Proteins c-akt / SLC5A5	aapp/gngm/enzy	any	aapp/gngm	any	22359623 (2012)
Proto-Oncogene Proteins c-akt	STIMULATES	Somatomedins	2	5	Proto-Oncogene Proteins c-akt / Somatomedins	aapp/gngm/enzy	any	aapp/gngm/horm	any	19153208 (2009) / 23103568 (2013)
Proto-Oncogene Proteins c-akt	STIMULATES	SSSCA1	6	13	Proto-Oncogene Proteins c-akt / SSSCA1	aapp/gngm/enzy	any	aapp/gngm	any	31882666 (2019) / 30668401 (2019) / 21461888 (2011) / 29899865 (2018) / 26905520 (2016) / 16166282 (2005)
Proto-Oncogene Proteins c-akt	STIMULATES	STAT5A	2	2	Proto-Oncogene Proteins c-akt / STAT5A	aapp/gngm/enzy	any	aapp/gngm	any	20849614 (2010) / 27379204 (2016)
Proto-Oncogene Proteins c-akt	STIMULATES	Tamoxifen	4	12	Proto-Oncogene Proteins c-akt / Tamoxifen	aapp/gngm/enzy	any	orch/phsu	drug_or_compound	24362250 (2014) / 29787277 (2018) / 17952739 (2007) / 15585641 (2004)
Proto-Oncogene Proteins c-akt	STIMULATES	TCEAL1	6	8	Proto-Oncogene Proteins c-akt / TCEAL1	aapp/gngm/enzy	any	aapp/gngm	any	30668401 (2019) / 30128014 (2018) / 29899865 (2018) / 26905520 (2016) / 28349962 (2017) / 21040707 (2010)
Proto-Oncogene Proteins c-akt	STIMULATES	TMED7	6	13	Proto-Oncogene Proteins c-akt / TMED7	aapp/gngm/enzy	any	aapp/gngm	any	31882666 (2019) / 30668401 (2019) / 21461888 (2011) / 29899865 (2018) / 26905520 (2016) / 16166282 (2005)
Proto-Oncogene Proteins c-akt	STIMULATES	VIM	2	2	Proto-Oncogene Proteins c-akt / VIM	aapp/gngm/enzy	any	aapp/gngm	any	27568979 (2017) / 24802135 (2014)
Proto-Oncogene Proteins c-akt	STIMULATES	Vimentin	2	2	Proto-Oncogene Proteins c-akt / Vimentin	aapp/gngm/enzy	any	aapp/gngm	any	27568979 (2017) / 24802135 (2014)
Proto-Oncogene Proteins c-fos	INTERACTS_WITH	E2F1	1	1	Proto-Oncogene Proteins c-fos / E2F1	aapp/gngm	any	aapp/gngm	any	22791811 (2012)
Proto-Oncogene Proteins c-fos	INTERACTS_WITH	NFATC1	1	1	Proto-Oncogene Proteins c-fos / NFATC1	aapp/gngm	any	aapp/gngm	any	30511368 (2018)
Proto-Oncogene Proteins c-fos	INTERACTS_WITH	UBE2L3	1	1	Proto-Oncogene Proteins c-fos / UBE2L3	aapp/gngm	any	aapp/gngm	any	22791811 (2012)
Proto-Oncogene Proteins c-fos	STIMULATES	EGF	2	2	Proto-Oncogene Proteins c-fos / EGF	aapp/gngm	any	enzy/phsu/horm/gngm/aapp	any	15607537 (2005) / 21655091 (2011)
Proto-Oncogene Proteins c-fos	STIMULATES	epidermal growth factor	2	2	Proto-Oncogene Proteins c-fos / epidermal growth factor	aapp/gngm	any	aapp/gngm/phsu/horm	any	15607537 (2005) / 21655091 (2011)
Proto-Oncogene Proteins c-jun	COEXISTS_WITH	PGR	2	2	Proto-Oncogene Proteins c-jun / PGR	aapp/gngm	any	aapp/gngm	any	12446585 (2002) / 14684847 (2004)
Proto-Oncogene Proteins c-jun	COEXISTS_WITH	Receptors, Progesterone	2	2	Proto-Oncogene Proteins c-jun / Receptors, Progesterone	aapp/gngm	any	aapp/gngm	any	12446585 (2002) / 14684847 (2004)
Proto-Oncogene Proteins c-jun	INTERACTS_WITH	Aromatase	1	1	Proto-Oncogene Proteins c-jun / Aromatase	aapp/gngm	any	aapp/gngm/enzy	any	15688015 (2005)
Proto-Oncogene Proteins c-jun	INTERACTS_WITH	VEGF	2	2	Proto-Oncogene Proteins c-jun / VEGF	aapp/gngm	any	aapp/gngm	any	19553068 (2009) / 16778084 (2006)
Proto-Oncogene Proteins c-jun	INTERACTS_WITH	VEGFA	2	2	Proto-Oncogene Proteins c-jun / VEGFA	aapp/gngm	any	aapp/gngm/phsu/enzy	any	19553068 (2009) / 16778084 (2006)
Proto-Oncogene Proteins c-jun	STIMULATES	DCTN6	1	1	Proto-Oncogene Proteins c-jun / DCTN6	aapp/gngm	any	aapp/gngm	any	25545366 (2015)
Proto-Oncogene Proteins c-jun	STIMULATES	IFI27	1	1	Proto-Oncogene Proteins c-jun / IFI27	aapp/gngm	any	aapp/gngm	any	25545366 (2015)
Proto-Oncogene Proteins c-jun	STIMULATES	PSMD9	1	1	Proto-Oncogene Proteins c-jun / PSMD9	aapp/gngm	any	aapp/gngm	any	25545366 (2015)
Proto-Oncogene Proteins c-jun	STIMULATES	SSSCA1	1	1	Proto-Oncogene Proteins c-jun / SSSCA1	aapp/gngm	any	aapp/gngm	any	25545366 (2015)
Proto-Oncogene Proteins c-jun	STIMULATES	Tamoxifen	2	2	Proto-Oncogene Proteins c-jun / Tamoxifen	aapp/gngm	any	orch/phsu	drug_or_compound	17126817 (2007) / 7659088 (1995)
Proto-Oncogene Proteins c-jun	STIMULATES	TMED7	1	1	Proto-Oncogene Proteins c-jun / TMED7	aapp/gngm	any	aapp/gngm	any	25545366 (2015)
Proto-Oncogene Proteins c-myc	COEXISTS_WITH	Estrogen Receptors	1	1	Proto-Oncogene Proteins c-myc / Estrogen Receptors	aapp/gngm	any	aapp/gngm	any	25537515 (2015)
Proto-Oncogene Proteins c-myc	INTERACTS_WITH	TRANSCRIPTION FACTOR	2	2	Proto-Oncogene Proteins c-myc / TRANSCRIPTION FACTOR	aapp/gngm	any	aapp/gngm	any	28492540 (2017) / 9066137 (1997)
Proto-Oncogene Proteins c-myc	STIMULATES	estrogens	2	2	Proto-Oncogene Proteins c-myc / estrogens	aapp/gngm	any	orch/phsu/horm	any	16996503 (2006) / 16107734 (2005)
Proto-Oncogene Proteins c-myc	STIMULATES	Phospholipase D	2	2	Proto-Oncogene Proteins c-myc / Phospholipase D	aapp/gngm	any	aapp/gngm	any	16996503 (2006) / 16107734 (2005)
proto-oncogene proteins pim	INTERACTS_WITH	NOTCH1	1	1	proto-oncogene proteins pim / NOTCH1	aapp/gngm	any	aapp/gngm	any	27281612 (2016)
Proto-Oncogenes	COEXISTS_WITH	estrogens	2	2	Proto-Oncogenes / estrogens	aapp/gngm	any	orch/phsu/horm	any	2611995 (1989) / 9066137 (1997)
Proto-Oncogenes	COEXISTS_WITH	Tumor Suppressor Genes	2	2	Proto-Oncogenes / Tumor Suppressor Genes	aapp/gngm	any	aapp/gngm	any	16504045 (2006) / 7680528 (1993)
Proto-Oncogenes	INTERACTS_WITH	Estrogen Receptors	2	2	Proto-Oncogenes / Estrogen Receptors	aapp/gngm	any	aapp/gngm	any	22812534 (2012) / 24688046 (2014)
Proto-Oncogenes	PRODUCES	Macrophage Colony-Stimulating Factor	2	2	Proto-Oncogenes / Macrophage Colony-Stimulating Factor	aapp/gngm	any	aapp/gngm	any	11205275 (2000) / 1999848 (1991)
Proto-Oncogenes	PRODUCES	Macrophage Colony-Stimulating Factor Receptor	3	3	Proto-Oncogenes / Macrophage Colony-Stimulating Factor Receptor	aapp/gngm	any	aapp/gngm	any	9815987 (1995) / 9191055 (1997) / 9717811 (1998)
Proto-Oncogenes	PRODUCES	Monoclonal Antibodies	3	3	Proto-Oncogenes / Monoclonal Antibodies	aapp/gngm	any	aapp/gngm	any	7909275 (1994) / 1460508 (1992) / 2573426 (1989)
Proto-Oncogenes	STIMULATES	Oncogenes	2	2	Proto-Oncogenes / Oncogenes	aapp/gngm	any	aapp/gngm	any	2474786 (1989) / 2025877 (1991)
protocatechualdehyde	INHIBITS	beta catenin	1	2	protocatechualdehyde / beta catenin	orch/phsu	drug_or_compound	aapp/gngm	any	24712725 (2014)
protocatechualdehyde	INTERACTS_WITH	beta catenin	1	2	protocatechualdehyde / beta catenin	orch/phsu	drug_or_compound	aapp/gngm	any	24712725 (2014)
Proton Pump Inhibitors	CAUSES	Sweet's Syndrome	1	1	Proton Pump Inhibitors / Sweet's Syndrome	phsu	drug_or_compound	dsyn	disease	26114067 (2015)
Proton Pump Inhibitors	INHIBITS	capecitabine	2	2	Proton Pump Inhibitors / capecitabine	phsu	drug_or_compound	phsu	drug_or_compound	27737436 (2017) / 28534389 (2017)
Proton Pump Inhibitors	INHIBITS	methotrexate	1	1	Proton Pump Inhibitors / methotrexate	phsu	drug_or_compound	orch/phsu	drug_or_compound	19076159 (2009)
Proximal myopathy	COEXISTS_WITH	Dermatomyositis	2	2	Proximal myopathy / Dermatomyositis	dsyn	disease	dsyn	disease	27790119 (2016) / 19471933 (2010)
PRPF4B	INTERACTS_WITH	taxane	1	1	PRPF4B / taxane	gngm	any	orch/phsu	drug_or_compound	25602630 (2015)
PRRT2	INTERACTS_WITH	AKT1	2	2	PRRT2 / AKT1	aapp/gngm/enzy	any	aapp/gngm/enzy	any	20450878 (2010) / 11085941 (2000)
PRRT2	INTERACTS_WITH	KISS1	1	1	PRRT2 / KISS1	aapp/gngm/enzy	any	aapp/gngm	any	16283480 (2005)
PRRT2	INTERACTS_WITH	Protein Kinase C	1	1	PRRT2 / Protein Kinase C	aapp/gngm/enzy	any	aapp/gngm/enzy	any	21720730 (2011)
PRRT2	INTERACTS_WITH	Proto-Oncogene Proteins c-akt	2	2	PRRT2 / Proto-Oncogene Proteins c-akt	aapp/gngm/enzy	any	aapp/gngm/enzy	any	20450878 (2010) / 11085941 (2000)
PRRT2	STIMULATES	GABPA	1	1	PRRT2 / GABPA	aapp/gngm/enzy	any	aapp/gngm	any	21827153 (2011)
PRRT2	STIMULATES	NFE2L2	1	1	PRRT2 / NFE2L2	aapp/gngm/enzy	any	aapp/gngm	any	21827153 (2011)
PRSS8	INTERACTS_WITH	Endopeptidases	2	2	PRSS8 / Endopeptidases	aapp/gngm	any	aapp/gngm/phsu/enzy	any	19849847 (2009) / 18054338 (2008)
PRTN3	INTERACTS_WITH	estrogens	2	2	PRTN3 / estrogens	aapp/gngm/enzy	any	orch/phsu/horm	any	2592625 (1989) / 3695491 (1987)
PSC	INTERACTS_WITH	P-Glycoprotein	1	1	PSC / P-Glycoprotein	aapp/gngm/phsu	any	aapp/gngm	any	9770112 (1998)
Pseudogenes	STIMULATES	TUBB	1	1	Pseudogenes / TUBB	aapp/gngm	any	aapp/gngm	any	30126203 (2018)
pseudolaric acid B	INHIBITS	MAPK8	1	1	pseudolaric acid B / MAPK8	orch/phsu	drug_or_compound	aapp/gngm	any	18718176 (2008)
PSG2	INTERACTS_WITH	Lactate Dehydrogenase	2	2	PSG2 / Lactate Dehydrogenase	aapp/gngm	any	aapp/gngm/enzy	any	23691457 (2012) / 7074585 (1982)
PSG2	INTERACTS_WITH	procollagen type I carboxy terminal peptide	2	2	PSG2 / procollagen type I carboxy terminal peptide	aapp/gngm	any	aapp/gngm	any	19810140 (2009) / 16617400 (2006)
PSIP1	COEXISTS_WITH	PLAU	1	1	PSIP1 / PLAU	aapp/gngm	any	aapp/gngm/phsu	any	15365563 (2004)
PSMA1	COEXISTS_WITH	Chromatin	1	1	PSMA1 / Chromatin	aapp/gngm	any	aapp/gngm	any	18225556 (2007)
PSMA5	INHIBITS	TP53	1	1	PSMA5 / TP53	aapp/gngm	any	aapp/gngm	any	18339856 (2008)
PSMB6	COEXISTS_WITH	Proto-Oncogene Protein pp60 (c-src)	1	1	PSMB6 / Proto-Oncogene Protein pp60 (c-src)	aapp/gngm	any	aapp/gngm/enzy	any	9582012 (1998)
PSMB6	COEXISTS_WITH	SRC	1	1	PSMB6 / SRC	aapp/gngm	any	aapp/gngm/enzy	any	9582012 (1998)
PSMB6	STIMULATES	PGR	1	1	PSMB6 / PGR	aapp/gngm	any	aapp/gngm	any	16352595 (2006)
PSMB6	STIMULATES	Receptors, Progesterone	1	1	PSMB6 / Receptors, Progesterone	aapp/gngm	any	aapp/gngm	any	16352595 (2006)
PSMC6	INTERACTS_WITH	Hormones	2	2	PSMC6 / Hormones	aapp/gngm	any	horm	any	19840198 (2010) / 22022581 (2011)
PSMD7	INHIBITS	NELFCD	1	1	PSMD7 / NELFCD	aapp/gngm	any	aapp/gngm	any	30574153 (2018)
PSMD9	COEXISTS_WITH	BRCA1	1	1	PSMD9 / BRCA1	aapp/gngm	any	aapp/gngm	any	23689538 (2013)
PSMD9	COEXISTS_WITH	CCND1	3	8	PSMD9 / CCND1	aapp/gngm	any	aapp/gngm	any	26745047 (2015) / 11423993 (2001) / 10719727 (2000)
PSMD9	COEXISTS_WITH	CDK2	2	18	PSMD9 / CDK2	aapp/gngm	any	aapp/gngm	any	10502413 (1999) / 9679152 (1998)
PSMD9	COEXISTS_WITH	Cyclin D1	3	10	PSMD9 / Cyclin D1	aapp/gngm	any	aapp/gngm	any	26745047 (2015) / 11423993 (2001) / 10719727 (2000)
PSMD9	COEXISTS_WITH	ERBB2	2	4	PSMD9 / ERBB2	aapp/gngm	any	aapp/gngm/phsu/enzy	any	11301477 (2001) / 10859299 (2000)
PSMD9	COEXISTS_WITH	estrogens	2	2	PSMD9 / estrogens	aapp/gngm	any	orch/phsu/horm	any	10599310 (1999) / 23996077 (2013)
PSMD9	COEXISTS_WITH	NEU1	2	2	PSMD9 / NEU1	aapp/gngm	any	aapp/gngm	any	11301477 (2001) / 10859299 (2000)
PSMD9	COEXISTS_WITH	NEURL1	2	2	PSMD9 / NEURL1	aapp/gngm	any	aapp/gngm	any	11301477 (2001) / 10859299 (2000)
PSMD9	COEXISTS_WITH	SKP2	4	8	PSMD9 / SKP2	aapp/gngm	any	aapp/gngm	any	23062638 (2012) / 18272916 (2008) / 16951165 (2006) / 14648698 (2004)
PSMD9	COEXISTS_WITH	trastuzumab	2	2	PSMD9 / trastuzumab	aapp/gngm	any	aapp/gngm/phsu	drug_or_compound	19720293 (2009) / 15173011 (2004)
PSMD9	INHIBITS	CCND1	5	8	PSMD9 / CCND1	aapp/gngm	any	aapp/gngm	any	20944143 (2010) / 18474441 (2008) / 17442483 (2007) / 23840429 (2013) / 25323813 (2015)
PSMD9	INHIBITS	CCND3	3	3	PSMD9 / CCND3	aapp/gngm	any	aapp/gngm	any	18474441 (2008) / 15171713 (2004) / 9811471 (1998)
PSMD9	INHIBITS	CDK2	11	18	PSMD9 / CDK2	aapp/gngm	any	aapp/gngm	any	31413145 (2019) / 22896656 (2012) / 11121462 (2000) / 14979923 (2004) / 26901182 (2016) / 18474441 (2008) / 12933906 (2003) / 17254967 (2007) / 11423993 (2001) / 10757805 (2000) / 9380407 (1997)
PSMD9	INHIBITS	CDK4	4	4	PSMD9 / CDK4	aapp/gngm	any	aapp/gngm/enzy	any	29702091 (2018) / 26901182 (2016) / 18474441 (2008) / 9811471 (1998)
PSMD9	INHIBITS	CDKN1A	2	6	PSMD9 / CDKN1A	aapp/gngm	any	aapp/gngm	any	20458559 (2011) / 26316702 (2015)
PSMD9	INHIBITS	CKS1B	1	1	PSMD9 / CKS1B	aapp/gngm	any	aapp/gngm	any	22484732 (2012)
PSMD9	INHIBITS	CKS1BP7	1	1	PSMD9 / CKS1BP7	aapp/gngm	any	aapp/gngm	any	22484732 (2012)
PSMD9	INHIBITS	COPS5	2	2	PSMD9 / COPS5	aapp/gngm	any	aapp/gngm	any	17914096 (2007) / 12782606 (2003)
PSMD9	INHIBITS	Cyclin D1	7	10	PSMD9 / Cyclin D1	aapp/gngm	any	aapp/gngm	any	29702091 (2018) / 20944143 (2010) / 19435870 (2009) / 18474441 (2008) / 17442483 (2007) / 23840429 (2013) / 25323813 (2015)
PSMD9	INHIBITS	cyclin D3	2	2	PSMD9 / cyclin D3	aapp/gngm	any	aapp/gngm	any	18474441 (2008) / 9811471 (1998)
PSMD9	INHIBITS	cyclin-dependent kinase 2	2	2	PSMD9 / cyclin-dependent kinase 2	aapp/gngm	any	aapp/gngm	any	19808975 (2009) / 17671085 (2007)
PSMD9	INHIBITS	Cyclin-Dependent Kinases	5	5	PSMD9 / Cyclin-Dependent Kinases	aapp/gngm	any	aapp/gngm/enzy	any	11205265 (2000) / 11250752 (2001) / 10066070 (1998) / 16407831 (2006) / 10441521 (1999)
PSMD9	INHIBITS	erbB-2 Receptor	2	2	PSMD9 / erbB-2 Receptor	aapp/gngm	any	aapp/gngm/enzy	any	27238567 (2016) / 11522658 (2001)
PSMD9	INHIBITS	ERBB2	2	4	PSMD9 / ERBB2	aapp/gngm	any	aapp/gngm/phsu/enzy	any	27238567 (2016) / 11522658 (2001)
PSMD9	INHIBITS	H3F3AP6	2	6	PSMD9 / H3F3AP6	aapp/gngm	any	aapp/gngm	any	20458559 (2011) / 26316702 (2015)
PSMD9	INHIBITS	multicatalytic endopeptidase complex	3	3	PSMD9 / multicatalytic endopeptidase complex	aapp/gngm	any	aapp/gngm/enzy	any	15996662 (2005) / 18371935 (2008) / 10931950 (2000)
PSMD9	INHIBITS	NSG1	2	6	PSMD9 / NSG1	aapp/gngm	any	aapp/gngm	any	20458559 (2011) / 26316702 (2015)
PSMD9	INHIBITS	RB1	2	5	PSMD9 / RB1	aapp/gngm	any	aapp/gngm	any	18474441 (2008) / 27082853 (2016)
PSMD9	INHIBITS	Retinoblastoma Protein	2	7	PSMD9 / Retinoblastoma Protein	aapp/gngm	any	aapp/gngm	any	18474441 (2008) / 27082853 (2016)
PSMD9	INHIBITS	SKP2	4	8	PSMD9 / SKP2	aapp/gngm	any	aapp/gngm	any	23062638 (2012) / 21598989 (2011) / 22484732 (2012) / 24443386 (2014)
PSMD9	INHIBITS	TCEAL1	2	6	PSMD9 / TCEAL1	aapp/gngm	any	aapp/gngm	any	20458559 (2011) / 26316702 (2015)
PSMD9	INTERACTS_WITH	Carcinogens	2	2	PSMD9 / Carcinogens	aapp/gngm	any	hops	drug_or_compound	16951165 (2006) / 25587029 (2014)
PSMD9	INTERACTS_WITH	cisplatin	2	2	PSMD9 / cisplatin	aapp/gngm	any	inch/phsu	drug_or_compound	31473252 (2019) / 21652059 (2011)
PSMD9	INTERACTS_WITH	Mitogen-Activated Protein Kinases	5	7	PSMD9 / Mitogen-Activated Protein Kinases	aapp/gngm	any	aapp/gngm/enzy	any	15939921 (2005) / 16166282 (2005) / 11706397 (2001) / 10859299 (2000) / 16646678 (2006)
PSMD9	INTERACTS_WITH	PER2 protein, mammalian	2	2	PSMD9 / PER2 protein, mammalian	aapp/gngm	any	aapp/gngm	any	16859513 (2006) / 24277465 (2013)
PSMD9	INTERACTS_WITH	RB1	3	5	PSMD9 / RB1	aapp/gngm	any	aapp/gngm	any	16367926 (2006) / 10353599 (1999) / 9851876 (1998)
PSMD9	INTERACTS_WITH	Retinoblastoma Protein	5	7	PSMD9 / Retinoblastoma Protein	aapp/gngm	any	aapp/gngm	any	16367926 (2006) / 15930460 (2005) / 12460907 (2002) / 10353599 (1999) / 9851876 (1998)
PSMD9	INTERACTS_WITH	SP1	2	2	PSMD9 / SP1	aapp/gngm	any	aapp/gngm	any	15899840 (2005) / 16051428 (2006)
PSMD9	STIMULATES	AKT1	4	4	PSMD9 / AKT1	aapp/gngm	any	aapp/gngm/enzy	any	23370366 (2013) / 14750129 (2004) / 27347153 (2016) / 12244302 (2002)
PSMD9	STIMULATES	CDK2	5	18	PSMD9 / CDK2	aapp/gngm	any	aapp/gngm	any	31258760 (2019) / 31594766 (2019) / 12112322 (2002) / 10908655 (2000) / 9099745 (1997)
PSMD9	STIMULATES	CDKN1A	4	6	PSMD9 / CDKN1A	aapp/gngm	any	aapp/gngm	any	29805690 (2018) / 12781329 (2003) / 26263881 (2015) / 23328664 (2013)
PSMD9	STIMULATES	Cyclin-Dependent Kinase 4	3	3	PSMD9 / Cyclin-Dependent Kinase 4	aapp/gngm	any	aapp/gngm/enzy	any	31831640 (2019) / 31594766 (2019) / 25733683 (2015)
PSMD9	STIMULATES	H3F3AP6	4	6	PSMD9 / H3F3AP6	aapp/gngm	any	aapp/gngm	any	29805690 (2018) / 12781329 (2003) / 26263881 (2015) / 23328664 (2013)
PSMD9	STIMULATES	Mitogen-Activated Protein Kinases	2	7	PSMD9 / Mitogen-Activated Protein Kinases	aapp/gngm	any	aapp/gngm/enzy	any	16899133 (2006) / 11527971 (2001)
PSMD9	STIMULATES	NSG1	4	6	PSMD9 / NSG1	aapp/gngm	any	aapp/gngm	any	29805690 (2018) / 12781329 (2003) / 26263881 (2015) / 23328664 (2013)
PSMD9	STIMULATES	Proto-Oncogene Proteins c-akt	4	4	PSMD9 / Proto-Oncogene Proteins c-akt	aapp/gngm	any	aapp/gngm/enzy	any	23370366 (2013) / 14750129 (2004) / 27347153 (2016) / 12244302 (2002)
PSMD9	STIMULATES	TCEAL1	4	6	PSMD9 / TCEAL1	aapp/gngm	any	aapp/gngm	any	29805690 (2018) / 12781329 (2003) / 26263881 (2015) / 23328664 (2013)
PSME3	INTERACTS_WITH	TGFB1	1	1	PSME3 / TGFB1	aapp/gngm	any	aapp/gngm/phsu	any	31205573 (2019)
PSMG1	STIMULATES	CAMP	2	2	PSMG1 / CAMP	aapp/gngm	any	aapp/gngm/enzy	any	29935235 (2018) / 14742913 (2004)
psoralidin	INHIBITS	NOTCH1	1	1	psoralidin / NOTCH1	orch/phsu	drug_or_compound	aapp/gngm	any	24129237 (2013)
Psoriasis	COEXISTS_WITH	Bullous pemphigoid	1	1	Psoriasis / Bullous pemphigoid	dsyn	disease	dsyn	disease	24791209 (2014)
PT 523	higher_than	methotrexate	1	1	PT 523 / methotrexate	orch	drug_or_compound	orch/phsu	drug_or_compound	8035423 (1994)
PTEN	ASSOCIATED_WITH	Syndrome	3	6	PTEN / Syndrome	aapp/gngm	any	dsyn	disease	25527629 (2015) / 20400965 (2010) / 17292821 (2007)
PTEN	CAUSES	Syndrome	3	6	PTEN / Syndrome	aapp/gngm	any	dsyn	disease	21996731 (2012) / 23747889 (2013) / 25238946 (2015)
PTEN	COEXISTS_WITH	EREG	2	2	PTEN / EREG	aapp/gngm	any	aapp/gngm/phsu	any	27672335 (2016) / 29864457 (2018)
PTEN	COEXISTS_WITH	ESR1	2	2	PTEN / ESR1	aapp/gngm	any	aapp/gngm/phsu	any	27672335 (2016) / 29864457 (2018)
PTEN	COEXISTS_WITH	Estrogen Receptors	3	3	PTEN / Estrogen Receptors	aapp/gngm	any	aapp/gngm	any	26680922 (2003) / 27672335 (2016) / 29864457 (2018)
PTEN	COEXISTS_WITH	LARP6	1	1	PTEN / LARP6	aapp/gngm	any	aapp/gngm	any	25954860 (2015)
PTEN	COEXISTS_WITH	PIK3CA	5	21	PTEN / PIK3CA	aapp/gngm	any	aapp/gngm	any	21135276 (2011) / 29996881 (2018) / 17575221 (2007) / 23092874 (2012) / 24658605 (2014)
PTEN	COEXISTS_WITH	PREX2	2	2	PTEN / PREX2	aapp/gngm	any	gngm	any	31241130 (2019) / 25829446 (2015)
PTEN	COEXISTS_WITH	PTEN Phosphohydrolase	2	5	PTEN / PTEN Phosphohydrolase	aapp/gngm	any	aapp/gngm	any	16208702 (2005) / 12844284 (2003)
PTEN	COEXISTS_WITH	trastuzumab	3	8	PTEN / trastuzumab	aapp/gngm	any	aapp/gngm/phsu	drug_or_compound	25417825 (2014) / 20813970 (2010) / 25542038 (2014)
PTEN	higher_than	erlotinib	1	1	PTEN / erlotinib	aapp/gngm	any	orch/phsu	drug_or_compound	25389442 (2014)
PTEN	INHIBITS	1-Phosphatidylinositol 4-Kinase	4	4	PTEN / 1-Phosphatidylinositol 4-Kinase	aapp/gngm	any	aapp/gngm/enzy	any	31241130 (2019) / 29653745 (2018) / 20813970 (2010) / 21123367 (2011)
PTEN	INHIBITS	AKT1	19	60	PTEN / AKT1	aapp/gngm	any	aapp/gngm/enzy	any	31787897 (2019) / 24032744 (2013) / 27523474 (2016) / 22761812 (2012) / 20664988 (2010) / 22962422 (2012) / 30385615 (2018) / 27019625 (2016) / 22932669 (2012) / 29593330 (2018) / 28827662 (2017) / 27113763 (2016) / 15520163 (2004) / 15367412 (2004) / 17575145 (2007) / 17393112 (2007) / 11359902 (2001) / 25612678 (2015) / 27748775 (2016)
PTEN	INHIBITS	CCND1	2	2	PTEN / CCND1	aapp/gngm	any	aapp/gngm	any	16849370 (2006) / 16166282 (2005)
PTEN	INHIBITS	COL11A2	5	5	PTEN / COL11A2	aapp/gngm	any	aapp/gngm	any	25888415 (2015) / 20944090 (2010) / 21468130 (2011) / 20049735 (2009) / 28759753 (2017)
PTEN	INHIBITS	Cyclin D1	2	2	PTEN / Cyclin D1	aapp/gngm	any	aapp/gngm	any	16849370 (2006) / 16166282 (2005)
PTEN	INHIBITS	FRAP1	4	9	PTEN / FRAP1	aapp/gngm	any	aapp/gngm/enzy	any	30928405 (2019) / 30132256 (2018) / 20627233 (2010) / 21123367 (2011)
PTEN	INHIBITS	HDAC9	2	2	PTEN / HDAC9	aapp/gngm	any	aapp/gngm	any	25888415 (2015) / 24351423 (2014)
PTEN	INHIBITS	Mitogen-Activated Protein Kinases	1	3	PTEN / Mitogen-Activated Protein Kinases	aapp/gngm	any	aapp/gngm/enzy	any	26929372 (2016)
PTEN	INHIBITS	MTOR	4	9	PTEN / MTOR	aapp/gngm	any	aapp/gngm/enzy	any	30928405 (2019) / 30132256 (2018) / 20627233 (2010) / 21123367 (2011)
PTEN	INHIBITS	PARP1	5	5	PTEN / PARP1	aapp/gngm	any	aapp/gngm	any	25888415 (2015) / 20944090 (2010) / 21468130 (2011) / 20049735 (2009) / 28759753 (2017)
PTEN	INHIBITS	PIK3CA	3	21	PTEN / PIK3CA	aapp/gngm	any	aapp/gngm	any	25829446 (2015) / 26929372 (2016) / 22266096 (2012)
PTEN	INHIBITS	PIK3CB	3	10	PTEN / PIK3CB	aapp/gngm	any	aapp/gngm	any	25829446 (2015) / 26929372 (2016) / 22266096 (2012)
PTEN	INHIBITS	PIK3CD	3	9	PTEN / PIK3CD	aapp/gngm	any	aapp/gngm	any	25829446 (2015) / 26929372 (2016) / 22266096 (2012)
PTEN	INHIBITS	PIK3CG	3	9	PTEN / PIK3CG	aapp/gngm	any	aapp/gngm	any	25829446 (2015) / 26929372 (2016) / 22266096 (2012)
PTEN	INHIBITS	Proto-Oncogene Proteins c-akt	19	61	PTEN / Proto-Oncogene Proteins c-akt	aapp/gngm	any	aapp/gngm/enzy	any	31787897 (2019) / 24032744 (2013) / 27523474 (2016) / 22761812 (2012) / 20664988 (2010) / 22962422 (2012) / 30385615 (2018) / 27019625 (2016) / 22932669 (2012) / 29593330 (2018) / 28827662 (2017) / 27113763 (2016) / 15520163 (2004) / 15367412 (2004) / 17575145 (2007) / 17393112 (2007) / 11359902 (2001) / 25612678 (2015) / 27748775 (2016)
PTEN	INHIBITS	PTEN Phosphohydrolase	3	5	PTEN / PTEN Phosphohydrolase	aapp/gngm	any	aapp/gngm	any	16020969 (2005) / 21468554 (2011) / 15367412 (2004)
PTEN	INHIBITS	Tumor Suppressor Genes	2	2	PTEN / Tumor Suppressor Genes	aapp/gngm	any	aapp/gngm	any	12382187 (2002) / 11949955 (2002)
PTEN	INTERACTS_WITH	AKT1	21	60	PTEN / AKT1	aapp/gngm	any	aapp/gngm/enzy	any	23650412 (2013) / 27044817 (2016) / 24498881 (2014) / 16619501 (2006) / 22962422 (2012) / 24154840 (2014) / 30383904 (2018) / 29808803 (2018) / 28856634 (2018) / 20419107 (2010) / 21170675 (2011) / 15829497 (2005) / 15379721 (2004) / 18937284 (2009) / 15674339 (2005) / 22021428 (2012) / 15382065 (2004) / 11159944 (2001) / 10910075 (2000) / 28674429 (2017) / 19946330 (2010)
PTEN	INTERACTS_WITH	Carcinogens	4	4	PTEN / Carcinogens	aapp/gngm	any	hops	drug_or_compound	22171747 (2011) / 27484095 (2016) / 27347153 (2016) / 28386324 (2017)
PTEN	INTERACTS_WITH	erbB-2 Receptor	2	2	PTEN / erbB-2 Receptor	aapp/gngm	any	aapp/gngm/enzy	any	31882666 (2019) / 21380407 (2011)
PTEN	INTERACTS_WITH	ERBB2	2	2	PTEN / ERBB2	aapp/gngm	any	aapp/gngm/phsu/enzy	any	31882666 (2019) / 21380407 (2011)
PTEN	INTERACTS_WITH	everolimus	2	2	PTEN / everolimus	aapp/gngm	any	orch/phsu	drug_or_compound	29285035 (2017) / 30197799 (2018)
PTEN	INTERACTS_WITH	G22P1	1	1	PTEN / G22P1	aapp/gngm	any	aapp/gngm	any	27741411 (2016)
PTEN	INTERACTS_WITH	mTOR Inhibitor	2	2	PTEN / mTOR Inhibitor	aapp/gngm	any	phsu	drug_or_compound	22422409 (2012) / 23089982 (2012)
PTEN	INTERACTS_WITH	PDCD1	1	1	PTEN / PDCD1	aapp/gngm	any	aapp/gngm	any	24764583 (2014)
PTEN	INTERACTS_WITH	Phospholipase C	1	1	PTEN / Phospholipase C	aapp/gngm	any	aapp/gngm/enzy	any	17405772 (2007)
PTEN	INTERACTS_WITH	Phospholipase D	1	1	PTEN / Phospholipase D	aapp/gngm	any	aapp/gngm	any	17405772 (2007)
PTEN	INTERACTS_WITH	PIK3CA	5	21	PTEN / PIK3CA	aapp/gngm	any	aapp/gngm	any	26452060 (2015) / 29214215 (2017) / 18676830 (2008) / 27899992 (2016) / 24747746 (2014)
PTEN	INTERACTS_WITH	Proto-Oncogene Proteins c-akt	21	61	PTEN / Proto-Oncogene Proteins c-akt	aapp/gngm	any	aapp/gngm/enzy	any	23650412 (2013) / 27044817 (2016) / 25212826 (2014) / 24498881 (2014) / 16619501 (2006) / 22962422 (2012) / 24154840 (2014) / 30383904 (2018) / 29808803 (2018) / 28856634 (2018) / 20419107 (2010) / 21170675 (2011) / 15829497 (2005) / 15379721 (2004) / 18937284 (2009) / 15674339 (2005) / 22021428 (2012) / 15382065 (2004) / 11159944 (2001) / 10910075 (2000) / 28674429 (2017)
PTEN	INTERACTS_WITH	SLC9A3R1	1	1	PTEN / SLC9A3R1	aapp/gngm	any	aapp/gngm	any	18430260 (2008)
PTEN	INTERACTS_WITH	STAT3	2	2	PTEN / STAT3	aapp/gngm	any	aapp/gngm	any	17911267 (2007) / 29138265 (2018)
PTEN	INTERACTS_WITH	Tamoxifen	2	2	PTEN / Tamoxifen	aapp/gngm	any	orch/phsu	drug_or_compound	24853176 (2014) / 21492444 (2011)
PTEN	INTERACTS_WITH	TP53	4	4	PTEN / TP53	aapp/gngm	any	aapp/gngm	any	19079342 (2009) / 24718924 (2014) / 24767865 (2014) / 24817989 (2014)
PTEN	INTERACTS_WITH	trastuzumab	5	8	PTEN / trastuzumab	aapp/gngm	any	aapp/gngm/phsu	drug_or_compound	25417825 (2014) / 28123607 (2017) / 25649019 (2015) / 21471222 (2011) / 16404430 (2006)
PTEN	INTERACTS_WITH	XRCC6	1	1	PTEN / XRCC6	aapp/gngm	any	aapp/gngm	any	27741411 (2016)
PTEN	NEG_PRODUCES	Open Reading Frames	1	1	PTEN / Open Reading Frames	aapp/gngm	any	aapp/gngm	any	16426222 (2006)
PTEN	STIMULATES	ADRA1D	1	1	PTEN / ADRA1D	aapp/gngm	any	aapp/gngm/phsu	any	21123367 (2011)
PTEN	STIMULATES	AKT1	20	60	PTEN / AKT1	aapp/gngm	any	aapp/gngm/enzy	any	31594766 (2019) / 30350574 (2018) / 16288007 (2005) / 22962422 (2012) / 27004402 (2016) / 25661377 (2015) / 26830227 (2016) / 19843859 (2009) / 30365088 (2018) / 19647222 (2009) / 17006756 (2007) / 15307142 (2004) / 17455248 (2007) / 17126425 (2007) / 16854453 (2006) / 18676830 (2008) / 12386814 (2002) / 11507060 (2001) / 27807828 (2017) / 29594878 (2018)
PTEN	STIMULATES	Binding Proteins	1	1	PTEN / Binding Proteins	aapp/gngm	any	aapp/gngm	any	18065496 (2008)
PTEN	STIMULATES	FRAP1	5	9	PTEN / FRAP1	aapp/gngm	any	aapp/gngm/enzy	any	25816324 (2015) / 31657150 (2019) / 29408595 (2018) / 27034004 (2016) / 18787170 (2008)
PTEN	STIMULATES	Mitogen-Activated Protein Kinases	2	3	PTEN / Mitogen-Activated Protein Kinases	aapp/gngm	any	aapp/gngm/enzy	any	19843859 (2009) / 26929372 (2016)
PTEN	STIMULATES	MTOR	5	9	PTEN / MTOR	aapp/gngm	any	aapp/gngm/enzy	any	25816324 (2015) / 31657150 (2019) / 29408595 (2018) / 27034004 (2016) / 18787170 (2008)
PTEN	STIMULATES	PDCD4	1	1	PTEN / PDCD4	aapp/gngm	any	aapp/gngm	any	19264808 (2009)
PTEN	STIMULATES	PIK3CA	8	21	PTEN / PIK3CA	aapp/gngm	any	aapp/gngm	any	31018950 (2019) / 26665196 (2015) / 17936563 (2007) / 17936554 (2007) / 22689060 (2013) / 18829572 (2008) / 26500061 (2016) / 26497685 (2015)
PTEN	STIMULATES	PIK3CB	7	10	PTEN / PIK3CB	aapp/gngm	any	aapp/gngm	any	31018950 (2019) / 26665196 (2015) / 17936563 (2007) / 22689060 (2013) / 26500061 (2016) / 26497685 (2015) / 25398829 (2015)
PTEN	STIMULATES	PIK3CD	6	9	PTEN / PIK3CD	aapp/gngm	any	aapp/gngm	any	31018950 (2019) / 26665196 (2015) / 17936563 (2007) / 22689060 (2013) / 26500061 (2016) / 26497685 (2015)
PTEN	STIMULATES	PIK3CG	6	9	PTEN / PIK3CG	aapp/gngm	any	aapp/gngm	any	31018950 (2019) / 26665196 (2015) / 17936563 (2007) / 22689060 (2013) / 26500061 (2016) / 26497685 (2015)
PTEN	STIMULATES	Proto-Oncogene Proteins c-akt	21	61	PTEN / Proto-Oncogene Proteins c-akt	aapp/gngm	any	aapp/gngm/enzy	any	31594766 (2019) / 30350574 (2018) / 16288007 (2005) / 22962422 (2012) / 27004402 (2016) / 25661377 (2015) / 26830227 (2016) / 19843859 (2009) / 30365088 (2018) / 19647222 (2009) / 17006756 (2007) / 15307142 (2004) / 17455248 (2007) / 12479697 (2002) / 17126425 (2007) / 16854453 (2006) / 18676830 (2008) / 12386814 (2002) / 11507060 (2001) / 27807828 (2017) / 29594878 (2018)
PTEN Phosphohydrolase	INHIBITS	PTEN	2	2	PTEN Phosphohydrolase / PTEN	aapp/gngm	any	aapp/gngm	any	20926450 (2011) / 19638581 (2009)
PTEN Phosphohydrolase	INTERACTS_WITH	AKT1	3	3	PTEN Phosphohydrolase / AKT1	aapp/gngm	any	aapp/gngm/enzy	any	15674339 (2005) / 15382065 (2004) / 11159944 (2001)
PTEN Phosphohydrolase	INTERACTS_WITH	Proto-Oncogene Proteins c-akt	3	3	PTEN Phosphohydrolase / Proto-Oncogene Proteins c-akt	aapp/gngm	any	aapp/gngm/enzy	any	15674339 (2005) / 15382065 (2004) / 11159944 (2001)
PTENP1	INTERACTS_WITH	PTEN	2	2	PTENP1 / PTEN	gngm	any	aapp/gngm	any	31196157 (2019) / 28731027 (2017)
pterostilbene	INHIBITS	TERT	1	1	pterostilbene / TERT	orch	drug_or_compound	aapp/gngm/enzy	any	29125889 (2018)
PTGER1	STIMULATES	Cyclic AMP-Dependent Protein Kinases	2	2	PTGER1 / Cyclic AMP-Dependent Protein Kinases	aapp/gngm	any	aapp/gngm/enzy	any	8940410 (1996) / 9365191 (1997)
PTGER1	STIMULATES	Protein Kinase C	2	2	PTGER1 / Protein Kinase C	aapp/gngm	any	aapp/gngm/enzy	any	8940410 (1996) / 9365191 (1997)
PTGER1	STIMULATES	PRRT2	2	2	PTGER1 / PRRT2	aapp/gngm	any	aapp/gngm/enzy	any	8940410 (1996) / 9365191 (1997)
PTGER2	STIMULATES	Cyclic AMP-Dependent Protein Kinases	4	4	PTGER2 / Cyclic AMP-Dependent Protein Kinases	aapp/gngm	any	aapp/gngm/enzy	any	15930264 (2005) / 15287155 (2004) / 8940410 (1996) / 9365191 (1997)
PTGER2	STIMULATES	Protein Kinase C	2	2	PTGER2 / Protein Kinase C	aapp/gngm	any	aapp/gngm/enzy	any	8940410 (1996) / 9365191 (1997)
PTGER2	STIMULATES	PRRT2	2	2	PTGER2 / PRRT2	aapp/gngm	any	aapp/gngm/enzy	any	8940410 (1996) / 9365191 (1997)
PTGS2	COEXISTS_WITH	celecoxib	2	2	PTGS2 / celecoxib	aapp/gngm/enzy	any	orch/phsu	drug_or_compound	24874483 (2014) / 18676768 (2008)
PTGS2	STIMULATES	Aromatase	2	2	PTGS2 / Aromatase	aapp/gngm/enzy	any	aapp/gngm/enzy	any	21372033 (2011) / 11897504 (2002)
PTGS2	STIMULATES	Focal Adhesion Protein-Tyrosine Kinases	1	1	PTGS2 / Focal Adhesion Protein-Tyrosine Kinases	aapp/gngm/enzy	any	aapp/gngm/enzy	any	23179791 (2013)
PTH	TREATS	Thyrotoxicosis	1	1	PTH / Thyrotoxicosis	aapp/gngm/phsu/horm	any	dsyn	disease	14715479 (2003)
PTHLH	ASSOCIATED_WITH	Hypercalcemia	5	19	PTHLH / Hypercalcemia	aapp/gngm/horm	any	dsyn	disease	24013983 (2013) / 11378553 (2001) / 9309539 (1997) / 9271026 (1997) / 8491317 (1993)
PTHLH	ASSOCIATED_WITH	Primary Lesion	1	1	PTHLH / Primary Lesion	aapp/gngm/horm	any	dsyn	disease	22970000 (2012)
PTHLH	CAUSES	Hypercalcemia	11	19	PTHLH / Hypercalcemia	aapp/gngm/horm	any	dsyn	disease	17625444 (2007) / 22745236 (2012) / 15251588 (1995) / 12438453 (2002) / 1591095 (1992) / 1700240 (1990) / 8448850 (1993) / 9309539 (1997) / 1818303 (1991) / 9156050 (1997) / 24959365 (2014)
PTHLH	INHIBITS	Bone Morphogenetic Proteins	1	1	PTHLH / Bone Morphogenetic Proteins	aapp/gngm/horm	any	aapp/gngm	any	20401668 (2011)
PTHLH	INTERACTS_WITH	salmon calcitonin	1	1	PTHLH / salmon calcitonin	aapp/gngm/horm	any	aapp/gngm/phsu/horm	any	10548524 (1999)
PTHLH	INTERACTS_WITH	VEGF	1	2	PTHLH / VEGF	aapp/gngm/horm	any	aapp/gngm	any	20683010 (2010)
PTHLH	INTERACTS_WITH	VEGFA	1	2	PTHLH / VEGFA	aapp/gngm/horm	any	aapp/gngm/phsu/enzy	any	20683010 (2010)
PTHLH	PREDISPOSES	Hypercalcemia	3	19	PTHLH / Hypercalcemia	aapp/gngm/horm	any	dsyn	disease	18621740 (2008) / 8746102 (1995) / 8551669 (1996)
PTHLH	STIMULATES	CTGF	1	1	PTHLH / CTGF	aapp/gngm/horm	any	aapp/gngm	any	16813525 (2006)
PTHLH	STIMULATES	VEGF	1	2	PTHLH / VEGF	aapp/gngm/horm	any	aapp/gngm	any	20683010 (2010)
PTHLH	STIMULATES	VEGFA	1	2	PTHLH / VEGFA	aapp/gngm/horm	any	aapp/gngm/phsu/enzy	any	20683010 (2010)
PTK2	INHIBITS	Matrix Metalloproteinase 9	2	2	PTK2 / Matrix Metalloproteinase 9	aapp/gngm/enzy	any	aapp/gngm/enzy	any	28435977 (2017) / 26075237 (2015)
PTK2	INHIBITS	MMP9	2	2	PTK2 / MMP9	aapp/gngm/enzy	any	aapp/gngm/enzy	any	28435977 (2017) / 26075237 (2015)
PTK2	INTERACTS_WITH	AKT1	2	2	PTK2 / AKT1	aapp/gngm/enzy	any	aapp/gngm/enzy	any	29802942 (2018) / 25778692 (2015)
PTK2	INTERACTS_WITH	EGFR	1	1	PTK2 / EGFR	aapp/gngm/enzy	any	aapp/gngm/phsu/enzy	any	20159552 (2010)
PTK2	INTERACTS_WITH	EPHB2	2	2	PTK2 / EPHB2	aapp/gngm/enzy	any	aapp/gngm/enzy	any	25778692 (2015) / 15672871 (2004)
PTK2	INTERACTS_WITH	MAPK1	2	2	PTK2 / MAPK1	aapp/gngm/enzy	any	aapp/gngm/enzy	any	25778692 (2015) / 15672871 (2004)
PTK2	INTERACTS_WITH	Protein Kinases	2	2	PTK2 / Protein Kinases	aapp/gngm/enzy	any	aapp/gngm/enzy	any	29210118 (2018) / 12370243 (2002)
PTK2	INTERACTS_WITH	Proto-Oncogene Proteins c-akt	2	2	PTK2 / Proto-Oncogene Proteins c-akt	aapp/gngm/enzy	any	aapp/gngm/enzy	any	29802942 (2018) / 25778692 (2015)
PTK2	INTERACTS_WITH	Soluble ErbB-1	1	1	PTK2 / Soluble ErbB-1	aapp/gngm/enzy	any	aapp/gngm	any	20159552 (2010)
PTK2	INTERACTS_WITH	TP53	1	1	PTK2 / TP53	aapp/gngm/enzy	any	aapp/gngm	any	27736841 (2016)
PTK2	STIMULATES	N-Cadherins	3	3	PTK2 / N-Cadherins	aapp/gngm/enzy	any	aapp/gngm	any	28247960 (2017) / 22981734 (2012) / 20207443 (2010)
PTK2	STIMULATES	Vimentin	3	3	PTK2 / Vimentin	aapp/gngm/enzy	any	aapp/gngm	any	28247960 (2017) / 22981734 (2012) / 20207443 (2010)
PTK2B	INHIBITS	EGFR	2	2	PTK2B / EGFR	aapp/gngm/enzy	any	aapp/gngm/phsu/enzy	any	29920512 (2018) / 27793840 (2017)
PTK2B	INHIBITS	Soluble ErbB-1	2	2	PTK2B / Soluble ErbB-1	aapp/gngm/enzy	any	aapp/gngm	any	29920512 (2018) / 27793840 (2017)
PTK2B	INTERACTS_WITH	ERBB3	1	1	PTK2B / ERBB3	aapp/gngm/enzy	any	aapp/gngm/enzy	any	27793840 (2017)
PTK2B	INTERACTS_WITH	Mitogen-Activated Protein Kinases	2	2	PTK2B / Mitogen-Activated Protein Kinases	aapp/gngm/enzy	any	aapp/gngm/enzy	any	10713673 (2000) / 26542734 (2015)
PTK2B	INTERACTS_WITH	NMT1	1	1	PTK2B / NMT1	aapp/gngm/enzy	any	aapp/gngm	any	19360752 (2009)
PTK2B	INTERACTS_WITH	TAZ	1	1	PTK2B / TAZ	aapp/gngm/enzy	any	aapp/gngm	any	30250159 (2018)
PTK2B	INTERACTS_WITH	Transcriptional Coactivator with PDZ-Binding Motif	1	1	PTK2B / Transcriptional Coactivator with PDZ-Binding Motif	aapp/gngm/enzy	any	aapp/gngm	any	30250159 (2018)
PTK2B	STIMULATES	Heregulin	1	1	PTK2B / Heregulin	aapp/gngm/enzy	any	aapp/gngm	any	12063569 (2002)
PTK6	INTERACTS_WITH	AKT1	1	1	PTK6 / AKT1	aapp/gngm	any	aapp/gngm/enzy	any	19652529 (2009)
PTK6	INTERACTS_WITH	Epidermal Growth Factor Receptor Pathway Substrate 8	1	1	PTK6 / Epidermal Growth Factor Receptor Pathway Substrate 8	aapp/gngm	any	aapp/gngm	any	28214294 (2017)
PTK6	INTERACTS_WITH	EPS8	1	1	PTK6 / EPS8	aapp/gngm	any	aapp/gngm	any	28214294 (2017)
PTK6	INTERACTS_WITH	Proto-Oncogene Proteins c-akt	1	1	PTK6 / Proto-Oncogene Proteins c-akt	aapp/gngm	any	aapp/gngm/enzy	any	19652529 (2009)
PTP4A3	ASSOCIATED_WITH	Gynecomastia	1	1	PTP4A3 / Gynecomastia	aapp/gngm	any	dsyn	disease	18613925 (2008)
PTPA	INTERACTS_WITH	everolimus	1	1	PTPA / everolimus	aapp/gngm	any	orch/phsu	drug_or_compound	29805747 (2018)
PTPA	STIMULATES	AKT1	2	2	PTPA / AKT1	aapp/gngm	any	aapp/gngm/enzy	any	26945854 (2016) / 15342371 (2004)
PTPA	STIMULATES	Proto-Oncogene Proteins c-akt	2	2	PTPA / Proto-Oncogene Proteins c-akt	aapp/gngm	any	aapp/gngm/enzy	any	26945854 (2016) / 15342371 (2004)
PTPN1	INTERACTS_WITH	ERBB2	3	3	PTPN1 / ERBB2	aapp/gngm	any	aapp/gngm/phsu/enzy	any	19435911 (2009) / 17347513 (2007) / 24845231 (2014)
PTPN1	INTERACTS_WITH	Insulin	3	3	PTPN1 / Insulin	aapp/gngm	any	aapp/gngm/phsu/horm	any	30548198 (2019) / 17347513 (2007) / 17349579 (2007)
PTPN1	STIMULATES	Proto-Oncogene Protein pp60 (c-src)	2	2	PTPN1 / Proto-Oncogene Protein pp60 (c-src)	aapp/gngm	any	aapp/gngm/enzy	any	19435911 (2009) / 25897081 (2015)
PTPN1	STIMULATES	SRC	2	2	PTPN1 / SRC	aapp/gngm	any	aapp/gngm/enzy	any	19435911 (2009) / 25897081 (2015)
PTPN11	COEXISTS_WITH	Granulocyte Colony-Stimulating Factor	1	1	PTPN11 / Granulocyte Colony-Stimulating Factor	aapp/gngm	any	aapp/gngm	any	9345020 (1997)
PTPN11	INTERACTS_WITH	Carcinogens	2	2	PTPN11 / Carcinogens	aapp/gngm	any	hops	drug_or_compound	30355677 (2018) / 25048202 (2014)
PTPN11	INTERACTS_WITH	MONOPHENOL MONOOXYGENASE	2	2	PTPN11 / MONOPHENOL MONOOXYGENASE	aapp/gngm	any	aapp/gngm/enzy	any	9867848 (1999) / 10523833 (1999)
PTPN11	INTERACTS_WITH	TYR	2	2	PTPN11 / TYR	aapp/gngm	any	aapp/gngm/phsu/enzy	any	9867848 (1999) / 10523833 (1999)
PTPN18	STIMULATES	Focal Adhesion Kinase 1	1	1	PTPN18 / Focal Adhesion Kinase 1	aapp/gngm	any	aapp/gngm/enzy	any	30149002 (2018)
PTPN18	STIMULATES	PTK2	1	1	PTPN18 / PTK2	aapp/gngm	any	aapp/gngm/enzy	any	30149002 (2018)
PTPN2	STIMULATES	AKT1	1	1	PTPN2 / AKT1	aapp/gngm	any	aapp/gngm/enzy	any	30515568 (2018)
PTPN2	STIMULATES	Proto-Oncogene Proteins c-akt	1	1	PTPN2 / Proto-Oncogene Proteins c-akt	aapp/gngm	any	aapp/gngm/enzy	any	30515568 (2018)
PTPN22	INHIBITS	HDAC6	1	1	PTPN22 / HDAC6	aapp/gngm/phsu	any	aapp/gngm	any	30867374 (2019)
PTPRG	COEXISTS_WITH	Tumor Suppressor Genes	3	3	PTPRG / Tumor Suppressor Genes	aapp/gngm	any	aapp/gngm	any	11859871 (2002) / 10769629 (2000) / 16475675 (2006)
PTPRO	INTERACTS_WITH	erbB-2 Receptor	1	1	PTPRO / erbB-2 Receptor	aapp/gngm	any	aapp/gngm/enzy	any	27345410 (2017)
PTPRO	INTERACTS_WITH	ERBB2	1	1	PTPRO / ERBB2	aapp/gngm	any	aapp/gngm/phsu/enzy	any	27345410 (2017)
PTPRU	INTERACTS_WITH	erbB-2 Receptor	1	1	PTPRU / erbB-2 Receptor	aapp/gngm/enzy	any	aapp/gngm/enzy	any	27345410 (2017)
PTPRU	INTERACTS_WITH	ERBB2	1	1	PTPRU / ERBB2	aapp/gngm/enzy	any	aapp/gngm/phsu/enzy	any	27345410 (2017)
PTTG1	STIMULATES	BAX	1	1	PTTG1 / BAX	aapp/gngm	any	aapp/gngm	any	15242522 (2004)
PTTG1	STIMULATES	TP53	1	1	PTTG1 / TP53	aapp/gngm	any	aapp/gngm	any	15242522 (2004)
PTTG1	STIMULATES	VEGF	1	1	PTTG1 / VEGF	aapp/gngm	any	aapp/gngm	any	12213878 (2002)
PTTG1	STIMULATES	VEGFA	1	1	PTTG1 / VEGFA	aapp/gngm	any	aapp/gngm/phsu/enzy	any	12213878 (2002)
PTTG1IP	COEXISTS_WITH	Estrogen Receptor alpha	1	1	PTTG1IP / Estrogen Receptor alpha	gngm	any	aapp/gngm	any	20406982 (2010)
PTTG1IP	INHIBITS	SLC5A5	2	2	PTTG1IP / SLC5A5	gngm	any	aapp/gngm	any	23678037 (2013) / 21450804 (2011)
puerarin	INHIBITS	ABCB1	1	1	puerarin / ABCB1	orch	drug_or_compound	aapp/gngm	any	20077420 (2010)
Purines	COEXISTS_WITH	Genome	1	1	Purines / Genome	orch	drug_or_compound	aapp/gngm	any	25990537 (2016)
Purpura, Thrombotic Thrombocytopenic	CAUSES	Hypertension, Pulmonary	5	5	Purpura, Thrombotic Thrombocytopenic / Hypertension, Pulmonary	dsyn	disease	dsyn	disease	31401584 (2019) / 31720206 (2019) / 27652155 (2016) / 28868021 (2017) / 25468406 (2015)
purpurin 18	NEG_INTERACTS_WITH	P-Glycoprotein	1	1	purpurin 18 / P-Glycoprotein	orch	drug_or_compound	aapp/gngm	any	23868912 (2013)
PVT1	ASSOCIATED_WITH	Gestational Diabetes	1	1	PVT1 / Gestational Diabetes	aapp/gngm	any	dsyn	disease	31627090 (2019)
PWAR6	INHIBITS	Proto-Oncogene Protein pp60 (c-src)	1	1	PWAR6 / Proto-Oncogene Protein pp60 (c-src)	aapp/gngm	any	aapp/gngm/enzy	any	15677324 (2005)
PWAR6	INHIBITS	SRC	1	1	PWAR6 / SRC	aapp/gngm	any	aapp/gngm/enzy	any	15677324 (2005)
PX 478	COEXISTS_WITH	HIF1alpha protein	1	1	PX 478 / HIF1alpha protein	orch	drug_or_compound	aapp/gngm	any	15026543 (2004)
PXN	COEXISTS_WITH	ERBB2	2	2	PXN / ERBB2	aapp/gngm	any	aapp/gngm/phsu/enzy	any	10383144 (1999) / 17319853 (2007)
PYCARD	INTERACTS_WITH	caspase	2	2	PYCARD / caspase	aapp/gngm	any	aapp/gngm/enzy	any	11103777 (2000) / 11103776 (2000)
pyrazolopyrimidine	INHIBITS	HSP90 Heat-Shock Proteins	1	1	pyrazolopyrimidine / HSP90 Heat-Shock Proteins	orch	drug_or_compound	aapp/gngm	any	27485776 (2014)
pyrazolopyrimidine	INHIBITS	HSP90AA1	1	1	pyrazolopyrimidine / HSP90AA1	orch	drug_or_compound	aapp/gngm	any	27485776 (2014)
pyridoxine	PREVENTS	Palmar-plantar erythrodysesthesia syndrome	3	3	pyridoxine / Palmar-plantar erythrodysesthesia syndrome	orch/phsu	drug_or_compound	dsyn	disease	28715540 (2017) / 29948956 (2018) / 20629022 (2010)
pyridoxine	STIMULATES	Insulin-Like Growth Factor Binding Protein 3	2	2	pyridoxine / Insulin-Like Growth Factor Binding Protein 3	orch/phsu	drug_or_compound	aapp/gngm	any	22041910 (2011) / 25603814 (2015)
pyrimidin-2-one beta-ribofuranoside	INHIBITS	CDA	2	2	pyrimidin-2-one beta-ribofuranoside / CDA	phsu	drug_or_compound	aapp/gngm/enzy	any	19459041 (2010) / 22203734 (2012)
pyrimidin-2-one beta-ribofuranoside	INHIBITS	Cytidine Deaminase	2	2	pyrimidin-2-one beta-ribofuranoside / Cytidine Deaminase	phsu	drug_or_compound	aapp/gngm/enzy	any	19459041 (2010) / 22203734 (2012)
Pyrimidine	INHIBITS	Focal Adhesion Protein-Tyrosine Kinases	2	2	Pyrimidine / Focal Adhesion Protein-Tyrosine Kinases	orch	drug_or_compound	aapp/gngm/enzy	any	31550660 (2019) / 26090892 (2015)
Pyrogallol	INHIBITS	Somatomedins	1	1	Pyrogallol / Somatomedins	orch/phsu/hops	drug_or_compound	aapp/gngm/horm	any	27491891 (2016)
pyrrolidine dithiocarbamate	INTERACTS_WITH	TP53	1	1	pyrrolidine dithiocarbamate / TP53	orch/phsu	drug_or_compound	aapp/gngm	any	10998350 (2000)
pyruvate dehydrogenase kinase 4	INTERACTS_WITH	pyruvate dehydrogenase	1	1	pyruvate dehydrogenase kinase 4 / pyruvate dehydrogenase	aapp/gngm	any	aapp/gngm/enzy	any	26576332 (2015)
Quercetin	COEXISTS_WITH	epigallocatechin gallate	1	1	Quercetin / epigallocatechin gallate	orch/phsu	drug_or_compound	orch/phsu	drug_or_compound	23731217 (2013)
Quercetin	COEXISTS_WITH	water	3	3	Quercetin / water	orch/phsu	drug_or_compound	inch/phsu	any	29844670 (2018) / 27143878 (2016) / 21830476 (2011)
Quercetin	INHIBITS	1-Phosphatidylinositol 4-Kinase	2	2	Quercetin / 1-Phosphatidylinositol 4-Kinase	orch/phsu	drug_or_compound	aapp/gngm/enzy	any	10470366 (1999) / 9530851 (1998)
Quercetin	INHIBITS	1-Phosphatidylinositol-4-phosphate kinase	2	2	Quercetin / 1-Phosphatidylinositol-4-phosphate kinase	orch/phsu	drug_or_compound	aapp/gngm	any	10470366 (1999) / 9343925 (1997)
Quercetin	INHIBITS	3,4-Methylenedioxyamphetamine	2	2	Quercetin / 3,4-Methylenedioxyamphetamine	orch/phsu	drug_or_compound	orch/phsu/hops	drug_or_compound	16777995 (2007) / 19921817 (2010)
Quercetin	INHIBITS	AKT1	1	1	Quercetin / AKT1	orch/phsu	drug_or_compound	aapp/gngm/enzy	any	23061908 (2012)
Quercetin	INHIBITS	estrone sulfatase	1	1	Quercetin / estrone sulfatase	orch/phsu	drug_or_compound	aapp/gngm	any	9449200 (1997)
Quercetin	INHIBITS	PIN1	1	1	Quercetin / PIN1	orch/phsu	drug_or_compound	aapp/gngm	any	20804812 (2010)
Quercetin	INHIBITS	PIP	2	2	Quercetin / PIP	orch/phsu	drug_or_compound	aapp/gngm	any	10470366 (1999) / 9343925 (1997)
Quercetin	INHIBITS	Proto-Oncogene Proteins c-akt	1	1	Quercetin / Proto-Oncogene Proteins c-akt	orch/phsu	drug_or_compound	aapp/gngm/enzy	any	23061908 (2012)
Quercetin	INHIBITS	VEGF	1	1	Quercetin / VEGF	orch/phsu	drug_or_compound	aapp/gngm	any	20804812 (2010)
Quercetin	INHIBITS	VEGFA	1	1	Quercetin / VEGFA	orch/phsu	drug_or_compound	aapp/gngm/phsu/enzy	any	20804812 (2010)
Quercetin	INTERACTS_WITH	ABCG2	1	1	Quercetin / ABCG2	orch/phsu	drug_or_compound	aapp/gngm	any	27771282 (2017)
Quercetin	INTERACTS_WITH	beta catenin	2	2	Quercetin / beta catenin	orch/phsu	drug_or_compound	aapp/gngm	any	25968914 (2016) / 23900432 (2013)
Quercetin	INTERACTS_WITH	CDKN1A	2	2	Quercetin / CDKN1A	orch/phsu	drug_or_compound	aapp/gngm	any	28280414 (2017) / 26491966 (2015)
Quercetin	INTERACTS_WITH	Chemopreventive Agent	2	2	Quercetin / Chemopreventive Agent	orch/phsu	drug_or_compound	phsu	drug_or_compound	30320348 (2019) / 28498520 (2017)
Quercetin	INTERACTS_WITH	H3F3AP6	2	2	Quercetin / H3F3AP6	orch/phsu	drug_or_compound	aapp/gngm	any	28280414 (2017) / 26491966 (2015)
Quercetin	INTERACTS_WITH	Heat shock proteins	1	1	Quercetin / Heat shock proteins	orch/phsu	drug_or_compound	aapp/gngm	any	21846189 (2011)
Quercetin	INTERACTS_WITH	NSG1	2	2	Quercetin / NSG1	orch/phsu	drug_or_compound	aapp/gngm	any	28280414 (2017) / 26491966 (2015)
Quercetin	INTERACTS_WITH	receptor for advanced glycation endproducts	1	1	Quercetin / receptor for advanced glycation endproducts	orch/phsu	drug_or_compound	aapp/gngm	any	25983116 (2015)
Quercetin	INTERACTS_WITH	TCEAL1	2	2	Quercetin / TCEAL1	orch/phsu	drug_or_compound	aapp/gngm	any	28280414 (2017) / 26491966 (2015)
Quercetin	STIMULATES	GADD45A	1	1	Quercetin / GADD45A	orch/phsu	drug_or_compound	aapp/gngm	any	16211300 (2005)
Quercetin	STIMULATES	HSPA5	1	1	Quercetin / HSPA5	orch/phsu	drug_or_compound	aapp/gngm	any	19017364 (2009)
Quinacrine	INHIBITS	HNF4A	1	1	Quinacrine / HNF4A	orch/phsu	drug_or_compound	aapp/gngm	any	23129580 (2013)
Quinazolines	INHIBITS	CYP1B1	1	1	Quinazolines / CYP1B1	orch	drug_or_compound	aapp/gngm	any	28259840 (2017)
Quinestrol	COEXISTS_WITH	Distilled water	1	1	Quinestrol / Distilled water	phsu/horm	any	inch	any	22771000 (2012)
Quinine	INHIBITS	P-Glycoprotein	2	2	Quinine / P-Glycoprotein	orch/phsu	drug_or_compound	aapp/gngm	any	31534517 (2019) / 25218605 (2014)
quinone methide	INTERACTS_WITH	Chemicals	2	2	quinone methide / Chemicals	orch	drug_or_compound	chem	any	15720121 (2005) / 26179051 (2015)
R-1881	STIMULATES	PRLR	1	1	R-1881 / PRLR	phsu	drug_or_compound	aapp/gngm	any	1544711 (1992)
R-1881	STIMULATES	PTP4A3	1	1	R-1881 / PTP4A3	phsu	drug_or_compound	aapp/gngm	any	1544711 (1992)
R-1881	STIMULATES	STK39	1	1	R-1881 / STK39	phsu	drug_or_compound	aapp/gngm	any	11514053 (2001)
R-38486	INHIBITS	Progestins	4	8	R-38486 / Progestins	phsu	drug_or_compound	phsu/horm	any	16466914 (2006) / 2764510 (1989) / 2737155 (1989) / 1922031 (1991)
R-38486	INTERACTS_WITH	agonists	3	3	R-38486 / agonists	phsu	drug_or_compound	phsu	drug_or_compound	11162933 (2000) / 11108862 (2000) / 1420166 (1992)
R-38486	INTERACTS_WITH	Estrogen Receptors	1	1	R-38486 / Estrogen Receptors	phsu	drug_or_compound	aapp/gngm	any	8504763 (1993)
R-38486	INTERACTS_WITH	Org 2058	2	2	R-38486 / Org 2058	phsu	drug_or_compound	phsu	drug_or_compound	1544711 (1992) / 2793247 (1989)
R-38486	INTERACTS_WITH	PGR	3	3	R-38486 / PGR	phsu	drug_or_compound	aapp/gngm	any	2189395 (1990) / 15870863 (2005) / 8557652 (1996)
R-38486	INTERACTS_WITH	Progestins	2	8	R-38486 / Progestins	phsu	drug_or_compound	phsu/horm	any	12286721 (1988) / 7532465 (1994)
R-38486	INTERACTS_WITH	R-5020	3	3	R-38486 / R-5020	phsu	drug_or_compound	phsu/horm	any	12374462 (2002) / 1420166 (1992) / 8389450 (1993)
R-38486	INTERACTS_WITH	Receptors, Progesterone	5	5	R-38486 / Receptors, Progesterone	phsu	drug_or_compound	aapp/gngm	any	2189395 (1990) / 17942925 (2007) / 15870863 (2005) / 1420166 (1992) / 8557652 (1996)
R-38486	INTERACTS_WITH	Tamoxifen	1	1	R-38486 / Tamoxifen	phsu	drug_or_compound	orch/phsu	drug_or_compound	1517379 (1992)
R-38486	STIMULATES	Progestins	2	8	R-38486 / Progestins	phsu	drug_or_compound	phsu/horm	any	2001431 (1991) / 2428825 (1986)
R-38486	TREATS	Cushing Syndrome	2	2	R-38486 / Cushing Syndrome	phsu	drug_or_compound	dsyn	disease	12286473 (1993) / 8252138 (1993)
R-38486	TREATS	Endometriosis	4	4	R-38486 / Endometriosis	phsu	drug_or_compound	dsyn	disease	9418681 (1997) / 12286473 (1993) / 1501996 (1992) / 1894014 (1991)
R-5020	COEXISTS_WITH	estradiol	2	5	R-5020 / estradiol	phsu/horm	any	phsu/horm	any	6682424 (1983) / 3689980 (1987)
R-5020	INHIBITS	Estrogen Receptors	2	2	R-5020 / Estrogen Receptors	phsu/horm	any	aapp/gngm	any	7629427 (1995) / 2915647 (1989)
R-5020	INHIBITS	PGR	2	11	R-5020 / PGR	phsu/horm	any	aapp/gngm	any	8049131 (1994) / 3345726 (1988)
R-5020	INHIBITS	Receptors, Progesterone	2	9	R-5020 / Receptors, Progesterone	phsu/horm	any	aapp/gngm	any	8049131 (1994) / 3345726 (1988)
R-5020	INTERACTS_WITH	agonists	3	3	R-5020 / agonists	phsu/horm	any	phsu	drug_or_compound	21291899 (2011) / 7685593 (1993) / 3180062 (1988)
R-5020	INTERACTS_WITH	dexamethasone	2	2	R-5020 / dexamethasone	phsu/horm	any	orch/phsu	drug_or_compound	6891402 (1981) / 3023063 (1986)
R-5020	INTERACTS_WITH	estradiol	3	5	R-5020 / estradiol	phsu/horm	any	phsu/horm	any	12355945 (2002) / 7685593 (1993) / 2667655 (1989)
R-5020	INTERACTS_WITH	PGR	4	11	R-5020 / PGR	phsu/horm	any	aapp/gngm	any	22910029 (2012) / 20123965 (2010) / 19130882 (2009) / 2341287 (1990)
R-5020	INTERACTS_WITH	Receptors, Progesterone	5	9	R-5020 / Receptors, Progesterone	phsu/horm	any	aapp/gngm	any	22910029 (2012) / 20123965 (2010) / 19130882 (2009) / 2341287 (1990) / 4092571 (1985)
R-5020	NEG_COEXISTS_WITH	Contraceptives, Oral	2	2	R-5020 / Contraceptives, Oral	phsu/horm	any	phsu	drug_or_compound	1423300 (1992) / 1834933 (1991)
R-5020	STIMULATES	ALPP	1	1	R-5020 / ALPP	phsu/horm	any	aapp/gngm/phsu	any	8507182 (1993)
R-5020	STIMULATES	ASRGL1	1	1	R-5020 / ASRGL1	phsu/horm	any	aapp/gngm/phsu	any	8507182 (1993)
R-5020	STIMULATES	ATHS	1	1	R-5020 / ATHS	phsu/horm	any	aapp/gngm/phsu	any	8507182 (1993)
R-5020	STIMULATES	ATRNL1	1	1	R-5020 / ATRNL1	phsu/horm	any	aapp/gngm/phsu	any	8507182 (1993)
R-5020	STIMULATES	CATHEPSIN D	2	2	R-5020 / CATHEPSIN D	phsu/horm	any	aapp/gngm/enzy	any	2612733 (1989) / 27641443 (2016)
R-5020	STIMULATES	CCL27	1	1	R-5020 / CCL27	phsu/horm	any	aapp/gngm/phsu	any	8507182 (1993)
R-5020	STIMULATES	CTSD	2	2	R-5020 / CTSD	phsu/horm	any	aapp/gngm/enzy	any	2612733 (1989) / 27641443 (2016)
R-5020	STIMULATES	NAT10	1	1	R-5020 / NAT10	phsu/horm	any	aapp/gngm/phsu	any	8507182 (1993)
R-5020	STIMULATES	PDLIM3	1	1	R-5020 / PDLIM3	phsu/horm	any	aapp/gngm/phsu	any	8507182 (1993)
R-5020	STIMULATES	PGR	5	11	R-5020 / PGR	phsu/horm	any	aapp/gngm	any	19389812 (2009) / 22350867 (2012) / 11509655 (2001) / 8557652 (1996) / 27641443 (2016)
R-5020	STIMULATES	Receptors, Progesterone	2	9	R-5020 / Receptors, Progesterone	phsu/horm	any	aapp/gngm	any	8557652 (1996) / 27641443 (2016)
R-5020	STIMULATES	SLPI	1	1	R-5020 / SLPI	phsu/horm	any	aapp/gngm/phsu	any	8507182 (1993)
R116010	INHIBITS	Tretinoin	1	1	R116010 / Tretinoin	orch	drug_or_compound	orch/phsu/hops	drug_or_compound	11870544 (2002)
RAB23	INHIBITS	GLI1	1	1	RAB23 / GLI1	aapp/gngm	any	aapp/gngm	any	26238143 (2015)
RAB23	INHIBITS	GLI2	1	1	RAB23 / GLI2	aapp/gngm	any	aapp/gngm	any	26238143 (2015)
RAB25	INTERACTS_WITH	Tumor necrosis factor receptor 11b	1	1	RAB25 / Tumor necrosis factor receptor 11b	aapp/gngm	any	aapp/gngm	any	25520884 (2013)
RABEPK	INHIBITS	NELFCD	1	1	RABEPK / NELFCD	aapp/gngm	any	aapp/gngm	any	30574153 (2018)
RABL6	INHIBITS	TP53	1	1	RABL6 / TP53	gngm	any	aapp/gngm	any	30197676 (2018)
RAC-Alpha Serine/Threonine Kinase	COEXISTS_WITH	AKT2	2	2	RAC-Alpha Serine/Threonine Kinase / AKT2	aapp/gngm/enzy	any	aapp/gngm	any	31781306 (2019) / 12631397 (2003)
RAC-Alpha Serine/Threonine Kinase	COEXISTS_WITH	docetaxel	1	1	RAC-Alpha Serine/Threonine Kinase / docetaxel	aapp/gngm/enzy	any	orch/phsu	drug_or_compound	22420943 (2012)
RAC-Alpha Serine/Threonine Kinase	COEXISTS_WITH	rac-PK beta	2	2	RAC-Alpha Serine/Threonine Kinase / rac-PK beta	aapp/gngm/enzy	any	aapp/gngm	any	31781306 (2019) / 12631397 (2003)
RAC-Alpha Serine/Threonine Kinase	COEXISTS_WITH	RAD 001	1	1	RAC-Alpha Serine/Threonine Kinase / RAD 001	aapp/gngm/enzy	any	orch/phsu	drug_or_compound	22420943 (2012)
RAC-Alpha Serine/Threonine Kinase	INHIBITS	Phosphotransferases	2	2	RAC-Alpha Serine/Threonine Kinase / Phosphotransferases	aapp/gngm/enzy	any	aapp/gngm/enzy	any	31784186 (2019) / 18043801 (2007)
RAC-Alpha Serine/Threonine Kinase	INTERACTS_WITH	NMT1	1	1	RAC-Alpha Serine/Threonine Kinase / NMT1	aapp/gngm/enzy	any	aapp/gngm	any	19360752 (2009)
RAC-Alpha Serine/Threonine Kinase	INTERACTS_WITH	resveratrol	1	1	RAC-Alpha Serine/Threonine Kinase / resveratrol	aapp/gngm/enzy	any	orch/phsu	drug_or_compound	17356711 (2007)
RAC-Alpha Serine/Threonine Kinase	INTERACTS_WITH	trastuzumab	2	2	RAC-Alpha Serine/Threonine Kinase / trastuzumab	aapp/gngm/enzy	any	aapp/gngm/phsu	drug_or_compound	23530645 (2013) / 19946330 (2010)
RAC-Alpha Serine/Threonine Kinase	STIMULATES	AKT1	6	6	RAC-Alpha Serine/Threonine Kinase / AKT1	aapp/gngm/enzy	any	aapp/gngm/enzy	any	29506489 (2018) / 23919516 (2013) / 20617378 (2011) / 19323811 (2009) / 18676830 (2008) / 16217750 (2006)
RAC-Alpha Serine/Threonine Kinase	STIMULATES	Protein-Serine-Threonine Kinases	2	2	RAC-Alpha Serine/Threonine Kinase / Protein-Serine-Threonine Kinases	aapp/gngm/enzy	any	aapp/gngm	any	27427770 (2017) / 26257058 (2016)
RAC-Alpha Serine/Threonine Kinase	STIMULATES	Proto-Oncogene Proteins c-akt	6	6	RAC-Alpha Serine/Threonine Kinase / Proto-Oncogene Proteins c-akt	aapp/gngm/enzy	any	aapp/gngm/enzy	any	29506489 (2018) / 23919516 (2013) / 20617378 (2011) / 19323811 (2009) / 18676830 (2008) / 16217750 (2006)
rac-PK beta	INHIBITS	BAX	1	1	rac-PK beta / BAX	aapp/gngm	any	aapp/gngm	any	12697749 (2003)
rac-PK beta	INHIBITS	CRK	2	2	rac-PK beta / CRK	aapp/gngm	any	aapp/gngm/enzy	any	12697749 (2003) / 18158623 (2008)
rac-PK beta	INTERACTS_WITH	AKT1	2	2	rac-PK beta / AKT1	aapp/gngm	any	aapp/gngm/enzy	any	21680733 (2011) / 15377841 (2004)
rac-PK beta	INTERACTS_WITH	Estrogen Receptor alpha	1	2	rac-PK beta / Estrogen Receptor alpha	aapp/gngm	any	aapp/gngm	any	11507039 (2001)
rac-PK beta	INTERACTS_WITH	RAC-Alpha Serine/Threonine Kinase	2	2	rac-PK beta / RAC-Alpha Serine/Threonine Kinase	aapp/gngm	any	aapp/gngm/enzy	any	21680733 (2011) / 15377841 (2004)
rac-PK beta	INTERACTS_WITH	Wiskott-Aldrich Syndrome Protein	1	1	rac-PK beta / Wiskott-Aldrich Syndrome Protein	aapp/gngm	any	aapp/gngm	any	28166194 (2017)
rac-PK beta	STIMULATES	Estrogen Receptor alpha	1	2	rac-PK beta / Estrogen Receptor alpha	aapp/gngm	any	aapp/gngm	any	11507039 (2001)
rac-PK beta	STIMULATES	IkappaB Kinase epsilon	1	1	rac-PK beta / IkappaB Kinase epsilon	aapp/gngm	any	aapp/gngm	any	22737270 (2011)
RAC1	INHIBITS	trastuzumab	1	1	RAC1 / trastuzumab	aapp/gngm	any	aapp/gngm/phsu	drug_or_compound	21943825 (2011)
RAC1	INTERACTS_WITH	EPHB2	1	1	RAC1 / EPHB2	aapp/gngm	any	aapp/gngm/enzy	any	24327733 (2013)
RAC1	INTERACTS_WITH	MAPK1	1	1	RAC1 / MAPK1	aapp/gngm	any	aapp/gngm/enzy	any	24327733 (2013)
RAC1	STIMULATES	AKT1	2	2	RAC1 / AKT1	aapp/gngm	any	aapp/gngm/enzy	any	29046393 (2017) / 23554696 (2011)
RAC1	STIMULATES	EGF	2	2	RAC1 / EGF	aapp/gngm	any	enzy/phsu/horm/gngm/aapp	any	26324884 (2015) / 23707487 (2013)
RAC1	STIMULATES	NHE1	1	1	RAC1 / NHE1	aapp/gngm	any	aapp/gngm	any	15535843 (2004)
RAC1	STIMULATES	Proto-Oncogene Proteins c-akt	2	2	RAC1 / Proto-Oncogene Proteins c-akt	aapp/gngm	any	aapp/gngm/enzy	any	29046393 (2017) / 23554696 (2011)
RAC1	STIMULATES	SLC9A1	1	1	RAC1 / SLC9A1	aapp/gngm	any	aapp/gngm	any	15535843 (2004)
RACK1	COEXISTS_WITH	Focal Adhesion Protein-Tyrosine Kinases	1	1	RACK1 / Focal Adhesion Protein-Tyrosine Kinases	aapp/gngm	any	aapp/gngm/enzy	any	19423701 (2009)
RACK1	INTERACTS_WITH	BCL2-Related Protein 11	1	1	RACK1 / BCL2-Related Protein 11	aapp/gngm	any	aapp/gngm	any	18420585 (2008)
RACK1	INTERACTS_WITH	BCL2L11	1	1	RACK1 / BCL2L11	aapp/gngm	any	aapp/gngm	any	18420585 (2008)
RACK1	INTERACTS_WITH	P-Glycoprotein	2	2	RACK1 / P-Glycoprotein	aapp/gngm	any	aapp/gngm	any	31113938 (2019) / 27754360 (2016)
RACK1	INTERACTS_WITH	PPP2R4	1	1	RACK1 / PPP2R4	aapp/gngm	any	aapp/gngm	any	27600565 (2017)
RACK1	INTERACTS_WITH	PTPA	1	1	RACK1 / PTPA	aapp/gngm	any	aapp/gngm	any	27600565 (2017)
RAD 001	STIMULATES	AKT1	3	3	RAD 001 / AKT1	orch/phsu	drug_or_compound	aapp/gngm/enzy	any	24879796 (2014) / 22142888 (2012) / 29507656 (2018)
RAD 001	STIMULATES	Proto-Oncogene Proteins c-akt	3	3	RAD 001 / Proto-Oncogene Proteins c-akt	orch/phsu	drug_or_compound	aapp/gngm/enzy	any	24879796 (2014) / 22142888 (2012) / 29507656 (2018)
RAD23A	INTERACTS_WITH	RNF115	1	1	RAD23A / RNF115	aapp/gngm	any	aapp/gngm	any	22315970 (2012)
RAD50	COEXISTS_WITH	BRCA1	2	2	RAD50 / BRCA1	aapp/gngm	any	aapp/gngm	any	19797051 (2009) / 10426999 (1999)
RAD50	COEXISTS_WITH	MRE11	2	2	RAD50 / MRE11	aapp/gngm	any	aapp/gngm	any	30283497 (2018) / 19383352 (2008)
RAD51	COEXISTS_WITH	BRCA1	4	9	RAD51 / BRCA1	aapp/gngm/enzy	any	aapp/gngm	any	25652403 (2015) / 25690937 (2015) / 10630642 (1999) / 9008167 (1997)
RAD51	COEXISTS_WITH	BRCA2	3	23	RAD51 / BRCA2	aapp/gngm/enzy	any	aapp/gngm	any	16005565 (2006) / 23678008 (2013) / 9126738 (1997)
RAD51	INHIBITS	COL11A2	3	3	RAD51 / COL11A2	aapp/gngm/enzy	any	aapp/gngm	any	28034904 (2017) / 26510816 (2015) / 26294743 (2015)
RAD51	INHIBITS	PARP1	3	3	RAD51 / PARP1	aapp/gngm/enzy	any	aapp/gngm	any	28034904 (2017) / 26510816 (2015) / 26294743 (2015)
RAD51	INTERACTS_WITH	BRCA1	5	9	RAD51 / BRCA1	aapp/gngm/enzy	any	aapp/gngm	any	23055523 (2012) / 30283497 (2018) / 26108708 (2015) / 17999359 (2007) / 9008167 (1997)
RAD51	INTERACTS_WITH	BRCA2	20	23	RAD51 / BRCA2	aapp/gngm/enzy	any	aapp/gngm	any	30554948 (2019) / 17549502 (2007) / 21789034 (2011) / 26108708 (2015) / 17999359 (2007) / 21601571 (2011) / 29458766 (2018) / 15937124 (2005) / 18940471 (2008) / 12727514 (2003) / 15800615 (2005) / 12606939 (2003) / 15276185 (2004) / 10551859 (1999) / 16415210 (2006) / 27941124 (2016) / 9405383 (1997) / 9523196 (1998) / 26522863 (2015) / 23328489 (2013)
RAD51	INTERACTS_WITH	Mutagens	1	1	RAD51 / Mutagens	aapp/gngm/enzy	any	hops	drug_or_compound	21708019 (2011)
RAD51	NEG_INTERACTS_WITH	TP53	1	1	RAD51 / TP53	aapp/gngm/enzy	any	aapp/gngm	any	26140185 (2015)
Rad51 Recombinase	INTERACTS_WITH	BRCA2	3	3	Rad51 Recombinase / BRCA2	aapp/gngm	any	aapp/gngm	any	17549502 (2007) / 12606939 (2003) / 15276185 (2004)
RAD51-AS1	INTERACTS_WITH	TP53	1	1	RAD51-AS1 / TP53	gngm	any	aapp/gngm	any	28667302 (2017)
RAD51C	ASSOCIATED_WITH	Fanconi's Anemia	4	7	RAD51C / Fanconi's Anemia	gngm	any	dsyn	disease	31413733 (2018) / 20428093 (2010) / 22167183 (2012) / 24141787 (2014)
RAD51C	CAUSES	Fanconi's Anemia	3	7	RAD51C / Fanconi's Anemia	gngm	any	dsyn	disease	20952512 (2010) / 21616938 (2011) / 24800917 (2014)
RAD51C	COEXISTS_WITH	BRCA1	2	2	RAD51C / BRCA1	gngm	any	aapp/gngm	any	27581129 (2016) / 21980511 (2011)
RAD51C	STIMULATES	CHEK2	2	2	RAD51C / CHEK2	gngm	any	aapp/gngm	any	20952512 (2010) / 22167183 (2012)
RAD51D	INHIBITS	COL11A2	2	2	RAD51D / COL11A2	aapp/gngm	any	aapp/gngm	any	30111881 (2018) / 21822267 (2011)
RAD51D	INHIBITS	PARP1	2	2	RAD51D / PARP1	aapp/gngm	any	aapp/gngm	any	30111881 (2018) / 21822267 (2011)
Radiation-Sensitizing Agents	INTERACTS_WITH	EGFR	2	2	Radiation-Sensitizing Agents / EGFR	phsu	drug_or_compound	aapp/gngm/phsu/enzy	any	31563561 (2019) / 11236022 (2000)
Radiation-Sensitizing Agents	INTERACTS_WITH	Epidermal Growth Factor Receptor	2	2	Radiation-Sensitizing Agents / Epidermal Growth Factor Receptor	phsu	drug_or_compound	aapp/gngm/enzy	any	31563561 (2019) / 11236022 (2000)
RADIL	INTERACTS_WITH	RABGEF1	1	1	RADIL / RABGEF1	gngm	any	aapp/gngm	any	23209302 (2012)
RADIL	INTERACTS_WITH	RAP1A	1	1	RADIL / RAP1A	gngm	any	aapp/gngm	any	23209302 (2012)
RADIL	INTERACTS_WITH	TERF2IP	1	1	RADIL / TERF2IP	gngm	any	aapp/gngm	any	23209302 (2012)
Radiopharmaceuticals	INHIBITS	Bombesin Receptor	2	2	Radiopharmaceuticals / Bombesin Receptor	phsu	drug_or_compound	aapp/gngm	any	17372572 (2007) / 12732685 (2003)
RAF1	STIMULATES	Mitogen-Activated Protein Kinases	4	4	RAF1 / Mitogen-Activated Protein Kinases	aapp/gngm	any	aapp/gngm/enzy	any	18242507 (2008) / 12117785 (2002) / 7553639 (1995) / 10214865 (1999)
RALGAPA2	INTERACTS_WITH	BRCA1	1	1	RALGAPA2 / BRCA1	aapp/gngm	any	aapp/gngm	any	22431556 (2012)
Raloxifene	AFFECTS	Cerebrovascular accident	2	4	Raloxifene / Cerebrovascular accident	orch/phsu	drug_or_compound	dsyn	disease	18948611 (2009) / 19540454 (2009)
Raloxifene	AFFECTS	Coronary heart disease	3	6	Raloxifene / Coronary heart disease	orch/phsu	drug_or_compound	dsyn	disease	14613344 (2003) / 16837676 (2006) / 16451093 (2006)
Raloxifene	AFFECTS	Osteoporosis, Postmenopausal	2	42	Raloxifene / Osteoporosis, Postmenopausal	orch/phsu	drug_or_compound	dsyn	disease	21143113 (2011) / 12036416 (2002)
Raloxifene	higher_than	Tamoxifen	4	23	Raloxifene / Tamoxifen	orch/phsu	drug_or_compound	orch/phsu	drug_or_compound	31479143 (2019) / 18561555 (2008) / 19059307 (2009) / 11268709 (2001)
Raloxifene	INHIBITS	CRK	1	1	Raloxifene / CRK	orch/phsu	drug_or_compound	aapp/gngm/enzy	any	26648459 (2016)
Raloxifene	INHIBITS	estrogens	3	17	Raloxifene / estrogens	orch/phsu	drug_or_compound	orch/phsu/horm	any	28283467 (2017) / 12917431 (2003) / 25282270 (2014)
Raloxifene	INTERACTS_WITH	BAX	1	1	Raloxifene / BAX	orch/phsu	drug_or_compound	aapp/gngm	any	22707322 (2012)
Raloxifene	INTERACTS_WITH	Bax protein	1	1	Raloxifene / Bax protein	orch/phsu	drug_or_compound	aapp/gngm	any	22707322 (2012)
Raloxifene	INTERACTS_WITH	Chemicals	2	2	Raloxifene / Chemicals	orch/phsu	drug_or_compound	chem	any	16780356 (2006) / 9328215 (1997)
Raloxifene	INTERACTS_WITH	Estrogen Antagonists	6	6	Raloxifene / Estrogen Antagonists	orch/phsu	drug_or_compound	phsu	drug_or_compound	28145413 (2017) / 10423711 (1999) / 10374220 (1999) / 11795345 (2001) / 11929326 (2002) / 11325832 (2001)
Raloxifene	INTERACTS_WITH	Estrogen Receptor alpha	4	4	Raloxifene / Estrogen Receptor alpha	orch/phsu	drug_or_compound	aapp/gngm	any	29482944 (2018) / 20083158 (2010) / 18951949 (2008) / 11509969 (2001)
Raloxifene	INTERACTS_WITH	Estrogen Receptors	6	8	Raloxifene / Estrogen Receptors	orch/phsu	drug_or_compound	aapp/gngm	any	15775269 (2002) / 16048357 (2005) / 11584060 (2001) / 10748166 (2000) / 9003514 (1997) / 25537862 (2015)
Raloxifene	INTERACTS_WITH	Estrogenic	3	3	Raloxifene / Estrogenic	orch/phsu	drug_or_compound	orch/phsu/horm	any	20824696 (2011) / 10423711 (1999) / 11056328 (2000)
Raloxifene	INTERACTS_WITH	estrogens	9	17	Raloxifene / estrogens	orch/phsu	drug_or_compound	orch/phsu/horm	any	11854389 (2002) / 12060645 (2002) / 10983739 (2000) / 19147336 (2009) / 21671899 (2012) / 11732640 (2001) / 12917431 (2003) / 9571395 (1998) / 9328215 (1997)
Raloxifene	INTERACTS_WITH	Tamoxifen	4	23	Raloxifene / Tamoxifen	orch/phsu	drug_or_compound	orch/phsu	drug_or_compound	16434605 (2006) / 19622462 (2009) / 12648026 (2003) / 10665480 (1999)
Raloxifene	INTERACTS_WITH	VEGF	1	1	Raloxifene / VEGF	orch/phsu	drug_or_compound	aapp/gngm	any	19489979 (2009)
Raloxifene	INTERACTS_WITH	VEGFA	1	1	Raloxifene / VEGFA	orch/phsu	drug_or_compound	aapp/gngm/phsu/enzy	any	19489979 (2009)
Raloxifene	lower_than	Tamoxifen	5	23	Raloxifene / Tamoxifen	orch/phsu	drug_or_compound	orch/phsu	drug_or_compound	31032883 (2019) / 11854389 (2002) / 16780365 (2006) / 17634835 (2007) / 10411386 (1999)
Raloxifene	NEG_CAUSES	Endometrial Hyperplasia	2	2	Raloxifene / Endometrial Hyperplasia	orch/phsu	drug_or_compound	dsyn	disease	11281162 (2001) / 11056328 (2000)
Raloxifene	NEG_DISRUPTS	Anemia, Sickle Cell	1	1	Raloxifene / Anemia, Sickle Cell	orch/phsu	drug_or_compound	dsyn	disease	28145413 (2017)
Raloxifene	NEG_ISA	Selective Estrogen Receptor Modulators	2	2	Raloxifene / Selective Estrogen Receptor Modulators	orch/phsu	drug_or_compound	phsu/horm	any	21294695 (2011) / 18488877 (2008)
Raloxifene	NEG_PREVENTS	Osteoporosis	2	104	Raloxifene / Osteoporosis	orch/phsu	drug_or_compound	dsyn	disease	21294695 (2011) / 18400579 (2008)
Raloxifene	PREDISPOSES	[X]Disorder of vein, unspecified	2	2	Raloxifene / [X]Disorder of vein, unspecified	orch/phsu	drug_or_compound	dsyn	disease	10376571 (1999) / 12916292 (2003)
Raloxifene	PREDISPOSES	Cerebrovascular accident	2	4	Raloxifene / Cerebrovascular accident	orch/phsu	drug_or_compound	dsyn	disease	18948611 (2009) / 22338309 (2011)
Raloxifene	PREVENTS	Coronary heart disease	3	6	Raloxifene / Coronary heart disease	orch/phsu	drug_or_compound	dsyn	disease	10399897 (1999) / 15743106 (2004) / 16451093 (2006)
Raloxifene	PREVENTS	Osteoporosis	57	104	Raloxifene / Osteoporosis	orch/phsu	drug_or_compound	dsyn	disease	21294695 (2011) / 14600091 (2003) / 16827118 (2006) / 17115068 (2007) / 20399327 (2010) / 9782696 (1998) / 18948611 (2009) / 19092711 (2009) / 15501350 (2004) / 29181706 (2018) / 16917141 (2005) / 22739699 (2012) / 28246081 (2017) / 9881323 (1998) / 17170217 (2006) / 18534794 (2008) / 12911186 (2003) / 17440819 (2007) / 12098608 (2002) / 18843590 (2008) / 12036407 (2002) / 12468183 (2002) / 11795444 (2001) / 15577140 (2004) / 14644844 (2003) / 15758505 (2000) / 14659118 (2003) / 12975659 (2003) / 18677154 (2008) / 11929326 (2002) / 18596600 (2008) / 12846124 (2003) / 10481161 (1999) / 11535963 (2001) / 10494328 (1999) / 18519949 (2008) / 15050912 (2004) / 12084714 (2002) / 11402436 (2001) / 12014617 (2002) / 14736604 (2004) / 10674006 (1999) / 10711240 (1999) / 11296735 (2001) / 11162935 (2000) / 10550006 (1999) / 10705923 (1999) / 11584060 (2001) / 10668491 (1999) / 10428320 (1999) / 11486708 (2001) / 10520416 (1999) / 16213114 (2005) / 11255561 (2000) / 10943237 (2000) / 27852187 (2016) / 16550730 (2005)
Raloxifene	PREVENTS	Osteoporosis, Postmenopausal	10	42	Raloxifene / Osteoporosis, Postmenopausal	orch/phsu	drug_or_compound	dsyn	disease	10563056 (1999) / 10769110 (2000) / 10874566 (2000) / 11040275 (2000) / 10704911 (1999) / 10967695 (2000) / 10600043 (1999) / 10635481 (1999) / 28185712 (2017) / 24346250 (2013)
Raloxifene	same_as	Tamoxifen	10	23	Raloxifene / Tamoxifen	orch/phsu	drug_or_compound	orch/phsu	drug_or_compound	16754727 (2006) / 19105706 (2009) / 19519291 (2009) / 17634835 (2007) / 18561555 (2008) / 18488877 (2008) / 18843590 (2008) / 18596603 (2008) / 17242785 (2006) / 24346250 (2013)
Raloxifene	STIMULATES	estradiol	2	2	Raloxifene / estradiol	orch/phsu	drug_or_compound	phsu/horm	any	14600091 (2003) / 16775175 (2006)
Raloxifene	STIMULATES	Estrogen Receptors	2	8	Raloxifene / Estrogen Receptors	orch/phsu	drug_or_compound	aapp/gngm	any	22322533 (2011) / 16739346 (2006)
Raloxifene	STIMULATES	estrogens	5	17	Raloxifene / estrogens	orch/phsu	drug_or_compound	orch/phsu/horm	any	15775269 (2002) / 11906441 (2001) / 11929326 (2002) / 11281162 (2001) / 10076999 (1999)
Raloxifene	STIMULATES	Luteinizing Hormone	1	1	Raloxifene / Luteinizing Hormone	orch/phsu	drug_or_compound	aapp/gngm/phsu/horm	any	10689201 (2000)
Raloxifene	TREATS	Cardiovascular Diseases	3	3	Raloxifene / Cardiovascular Diseases	orch/phsu	drug_or_compound	dsyn	disease	10630832 (1999) / 15775269 (2002) / 12699300 (2003)
Raloxifene	TREATS	cardiovascular risk factor	2	2	Raloxifene / cardiovascular risk factor	orch/phsu	drug_or_compound	dsyn	disease	11795352 (2001) / 12450599 (2002)
Raloxifene	TREATS	Osteoporosis	45	104	Raloxifene / Osteoporosis	orch/phsu	drug_or_compound	dsyn	disease	10517716 (1999) / 30895900 (2019) / 23521229 (2013) / 23764354 (2013) / 15612833 (2004) / 15262454 (2004) / 15231013 (2004) / 19092711 (2009) / 24672099 (2004) / 16609042 (2006) / 10630832 (1999) / 19548350 (2008) / 16304968 (2005) / 19299240 (2009) / 16787364 (2006) / 26729527 (2016) / 18798864 (2009) / 19281053 (2008) / 16397365 (2006) / 12916292 (2003) / 22683417 (2012) / 17211091 (2007) / 17290689 (2006) / 11815274 (2002) / 12036416 (2002) / 15257612 (2004) / 15802770 (2005) / 11795370 (2001) / 16461049 (2006) / 12549992 (2003) / 15758505 (2000) / 12940590 (2003) / 15270657 (2004) / 18591752 (2008) / 12113100 (2001) / 16515478 (2006) / 12357730 (2002) / 14687600 (2004) / 11056320 (2000) / 10819845 (2000) / 11006795 (2000) / 10732328 (2000) / 23165656 (2013) / 23604900 (2002) / 25328920 (2015)
Raloxifene	TREATS	Osteoporosis, Postmenopausal	30	42	Raloxifene / Osteoporosis, Postmenopausal	orch/phsu	drug_or_compound	dsyn	disease	21294695 (2011) / 23521803 (2013) / 23521229 (2013) / 15929857 (2005) / 12373918 (2002) / 11535548 (2001) / 15231013 (2004) / 29958389 (2018) / 21787127 (2011) / 20190362 (2010) / 19519291 (2009) / 20107426 (2010) / 16845439 (2006) / 23062036 (2013) / 16048357 (2005) / 16126355 (2005) / 22403109 (2012) / 17600563 (2007) / 12036416 (2002) / 11555738 (2001) / 12118180 (2002) / 11795370 (2001) / 18936111 (2009) / 17503894 (2007) / 16036075 (2003) / 11515185 (2001) / 11261828 (2001) / 9003514 (1997) / 26529929 (2015) / 16550730 (2005)
Raloxifene Hydrochloride	INTERACTS_WITH	Estrogen Antagonists	3	3	Raloxifene Hydrochloride / Estrogen Antagonists	orch/phsu	drug_or_compound	phsu	drug_or_compound	10376571 (1999) / 19803848 (2007) / 19281053 (2008)
Raloxifene Hydrochloride	TREATS	Osteoporosis	4	4	Raloxifene Hydrochloride / Osteoporosis	orch/phsu	drug_or_compound	dsyn	disease	10068418 (1999) / 22888234 (2012) / 28489426 (2017) / 28711499 (2017)
raltitrexed	INHIBITS	Membrane Transport Proteins	1	1	raltitrexed / Membrane Transport Proteins	orch/phsu	drug_or_compound	aapp/gngm	generic	24147341 (2013)
RANBP9	INTERACTS_WITH	LTB4R2	1	1	RANBP9 / LTB4R2	aapp/gngm	any	aapp/gngm	any	28027932 (2017)
RanBPM	INTERACTS_WITH	LTB4R2	1	1	RanBPM / LTB4R2	aapp/gngm	any	aapp/gngm	any	28027932 (2017)
Ranibizumab	TREATS	Exudative age-related macular degeneration	2	2	Ranibizumab / Exudative age-related macular degeneration	aapp/gngm/phsu	drug_or_compound	dsyn	disease	21121123 (2010) / 17718306 (2007)
ranpirnase	INTERACTS_WITH	asialofetuin	1	1	ranpirnase / asialofetuin	aapp/gngm/phsu/enzy	any	aapp/gngm	any	9237904 (1997)
RANTES	COEXISTS_WITH	FLVCR1	1	1	RANTES / FLVCR1	aapp/gngm	any	aapp/gngm	any	16161154 (2006)
RANTES	COEXISTS_WITH	interleukin-1, beta	2	2	RANTES / interleukin-1, beta	aapp/gngm	any	aapp/gngm/phsu	any	31105691 (2019) / 21486440 (2011)
RANTES	COEXISTS_WITH	Transforming Growth Factor beta	1	1	RANTES / Transforming Growth Factor beta	aapp/gngm	any	aapp/gngm	any	29107385 (2018)
RANTES	STIMULATES	CCR5	4	4	RANTES / CCR5	aapp/gngm	any	aapp/gngm	any	29903574 (2018) / 29216863 (2017) / 27335323 (2016) / 19607806 (2009)
RANTES	STIMULATES	Chemokine (C-C Motif) Receptor 5	4	4	RANTES / Chemokine (C-C Motif) Receptor 5	aapp/gngm	any	aapp/gngm	any	29903574 (2018) / 29216863 (2017) / 27335323 (2016) / 19607806 (2009)
RAPGEF1	INHIBITS	beta catenin	2	3	RAPGEF1 / beta catenin	aapp/gngm	any	aapp/gngm	any	21223981 (2011) / 23486661 (2012)
RAPGEF1	INTERACTS_WITH	beta catenin	1	3	RAPGEF1 / beta catenin	aapp/gngm	any	aapp/gngm	any	23486661 (2012)
RAS Homolog Gene Family, Member I Protein	INTERACTS_WITH	Importins	1	1	RAS Homolog Gene Family, Member I Protein / Importins	aapp/gngm	any	aapp/gngm	any	19435463 (2009)
RASA1	INTERACTS_WITH	KIF23	1	1	RASA1 / KIF23	aapp/gngm	any	aapp/gngm	any	28004812 (2016)
RASA1	INTERACTS_WITH	RASSF1	2	2	RASA1 / RASSF1	aapp/gngm	any	aapp/gngm	any	15805267 (2005) / 14729613 (2004)
RASA1	INTERACTS_WITH	RASSF1A	2	2	RASA1 / RASSF1A	aapp/gngm	any	aapp/gngm	any	15805267 (2005) / 14729613 (2004)
RASA1	STIMULATES	Mitogen-Activated Protein Kinase 3	1	1	RASA1 / Mitogen-Activated Protein Kinase 3	aapp/gngm	any	aapp/gngm/enzy	any	25202123 (2014)
RASAL2	COEXISTS_WITH	EREG	1	1	RASAL2 / EREG	gngm	any	aapp/gngm/phsu	any	31759919 (2019)
RASAL2	COEXISTS_WITH	ESR1	1	1	RASAL2 / ESR1	gngm	any	aapp/gngm/phsu	any	31759919 (2019)
RASAL2	COEXISTS_WITH	Estrogen Receptors	1	1	RASAL2 / Estrogen Receptors	gngm	any	aapp/gngm	any	31759919 (2019)
RASAL2	STIMULATES	RAC1	1	1	RASAL2 / RAC1	gngm	any	aapp/gngm	any	25384218 (2014)
RASSF1	COEXISTS_WITH	Estrogen Receptors	2	2	RASSF1 / Estrogen Receptors	aapp/gngm	any	aapp/gngm	any	22695491 (2012) / 23730409 (2013)
RASSF1	COEXISTS_WITH	KRT82	1	1	RASSF1 / KRT82	aapp/gngm	any	aapp/gngm	any	15805267 (2005)
RASSF1	COEXISTS_WITH	SCN5A	1	1	RASSF1 / SCN5A	aapp/gngm	any	aapp/gngm	any	15805267 (2005)
RASSF1	INHIBITS	E2F1	1	1	RASSF1 / E2F1	aapp/gngm	any	aapp/gngm	any	23251702 (2012)
RASSF1	INHIBITS	Estrogen Receptor alpha	1	1	RASSF1 / Estrogen Receptor alpha	aapp/gngm	any	aapp/gngm	any	22266866 (2012)
RASSF1	INHIBITS	UBE2L3	1	1	RASSF1 / UBE2L3	aapp/gngm	any	aapp/gngm	any	23251702 (2012)
RASSF1	INTERACTS_WITH	azacitidine	1	1	RASSF1 / azacitidine	aapp/gngm	any	phsu	drug_or_compound	11709729 (2001)
RASSF1	STIMULATES	alpha-Tubulin	1	1	RASSF1 / alpha-Tubulin	aapp/gngm	any	aapp/gngm	any	23864847 (2013)
RASSF1-AS1	INTERACTS_WITH	RASSF1	1	1	RASSF1-AS1 / RASSF1	gngm	any	aapp/gngm	any	31062660 (2019)
RASSF1-AS1	INTERACTS_WITH	RASSF1A	1	1	RASSF1-AS1 / RASSF1A	gngm	any	aapp/gngm	any	31062660 (2019)
RASSF1A	COEXISTS_WITH	Estrogen Receptors	2	2	RASSF1A / Estrogen Receptors	aapp/gngm	any	aapp/gngm	any	22695491 (2012) / 23730409 (2013)
RASSF1A	COEXISTS_WITH	KRT82	1	1	RASSF1A / KRT82	aapp/gngm	any	aapp/gngm	any	15805267 (2005)
RASSF1A	COEXISTS_WITH	SCN5A	1	1	RASSF1A / SCN5A	aapp/gngm	any	aapp/gngm	any	15805267 (2005)
RASSF1A	INHIBITS	E2F1	1	1	RASSF1A / E2F1	aapp/gngm	any	aapp/gngm	any	23251702 (2012)
RASSF1A	INHIBITS	Estrogen Receptor alpha	1	1	RASSF1A / Estrogen Receptor alpha	aapp/gngm	any	aapp/gngm	any	22266866 (2012)
RASSF1A	INHIBITS	UBE2L3	1	1	RASSF1A / UBE2L3	aapp/gngm	any	aapp/gngm	any	23251702 (2012)
RASSF1A	INTERACTS_WITH	azacitidine	1	1	RASSF1A / azacitidine	aapp/gngm	any	phsu	drug_or_compound	11709729 (2001)
RASSF1A	STIMULATES	alpha-Tubulin	1	1	RASSF1A / alpha-Tubulin	aapp/gngm	any	aapp/gngm	any	23864847 (2013)
RASSF2	INHIBITS	STK3	1	1	RASSF2 / STK3	gngm	any	aapp/gngm	any	19525978 (2009)
RB1	COEXISTS_WITH	Cyclins	2	2	RB1 / Cyclins	aapp/gngm	any	aapp/gngm	any	12825548 (2003) / 12470904 (2002)
RB1	COEXISTS_WITH	TP53	2	2	RB1 / TP53	aapp/gngm	any	aapp/gngm	any	21364977 (2011) / 28271309 (2017)
RB1	INHIBITS	Oncogene Proteins	2	2	RB1 / Oncogene Proteins	aapp/gngm	any	aapp/gngm	any	16158973 (2005) / 9528826 (1998)
RB1	INTERACTS_WITH	ABCG2	1	1	RB1 / ABCG2	aapp/gngm	any	aapp/gngm	any	18042733 (2008)
RB1	INTERACTS_WITH	CDK2	2	2	RB1 / CDK2	aapp/gngm	any	aapp/gngm	any	18060053 (2007) / 14508079 (2003)
RB1	INTERACTS_WITH	estrogens	1	1	RB1 / estrogens	aapp/gngm	any	orch/phsu/horm	any	11032025 (2000)
RB1	INTERACTS_WITH	Fenretinide	1	1	RB1 / Fenretinide	aapp/gngm	any	orch/phsu	drug_or_compound	11368409 (2001)
RB1	PRODUCES	BRCA1	1	1	RB1 / BRCA1	aapp/gngm	any	aapp/gngm	any	10660629 (2000)
RB1	STIMULATES	CDKN2A	1	1	RB1 / CDKN2A	aapp/gngm	any	aapp/gngm	any	21637919 (2011)
RB1CC1	INTERACTS_WITH	TP53	1	1	RB1CC1 / TP53	aapp/gngm	any	aapp/gngm	any	16061648 (2005)
RB1CC1	STIMULATES	CDKN1A	1	1	RB1CC1 / CDKN1A	aapp/gngm	any	aapp/gngm	any	16061648 (2005)
RB1CC1	STIMULATES	H3F3AP6	1	1	RB1CC1 / H3F3AP6	aapp/gngm	any	aapp/gngm	any	16061648 (2005)
RB1CC1	STIMULATES	NSG1	1	1	RB1CC1 / NSG1	aapp/gngm	any	aapp/gngm	any	16061648 (2005)
RB1CC1	STIMULATES	RB1	3	3	RB1CC1 / RB1	aapp/gngm	any	aapp/gngm	any	19437535 (2009) / 20614030 (2010) / 21203526 (2010)
RB1CC1	STIMULATES	RBM45	3	3	RB1CC1 / RBM45	aapp/gngm	any	aapp/gngm	any	19437535 (2009) / 20614030 (2010) / 21203526 (2010)
RB1CC1	STIMULATES	TCEAL1	1	1	RB1CC1 / TCEAL1	aapp/gngm	any	aapp/gngm	any	16061648 (2005)
RBBP8	INTERACTS_WITH	BRCA1	3	3	RBBP8 / BRCA1	aapp/gngm	any	aapp/gngm	any	27058754 (2016) / 18095152 (2008) / 11751867 (2002)
RBBP8	INTERACTS_WITH	heterochromatin-specific nonhistone chromosomal protein HP-1	1	1	RBBP8 / heterochromatin-specific nonhistone chromosomal protein HP-1	aapp/gngm	any	aapp/gngm	any	27399284 (2016)
RBCK1	COEXISTS_WITH	Estrogen Receptor alpha	1	2	RBCK1 / Estrogen Receptor alpha	aapp/gngm	any	aapp/gngm	any	23042805 (2012)
RBCK1	INTERACTS_WITH	Estrogen Receptor alpha	1	2	RBCK1 / Estrogen Receptor alpha	aapp/gngm	any	aapp/gngm	any	23042805 (2012)
RBCK1	INTERACTS_WITH	FKBPL	1	1	RBCK1 / FKBPL	aapp/gngm	any	gngm	any	23912458 (2014)
RBCK1	INTERACTS_WITH	protein kinase C beta	1	1	RBCK1 / protein kinase C beta	aapp/gngm	any	aapp/gngm	any	23042805 (2012)
RBL2	INTERACTS_WITH	EGR1	1	1	RBL2 / EGR1	aapp/gngm	any	aapp/gngm	any	22431919 (2012)
RBL2	INTERACTS_WITH	Focal Adhesion Kinase 1	2	2	RBL2 / Focal Adhesion Kinase 1	aapp/gngm	any	aapp/gngm/enzy	any	24162594 (2014) / 23933586 (2013)
RBL2	INTERACTS_WITH	NAB2	1	1	RBL2 / NAB2	aapp/gngm	any	aapp/gngm	any	22431919 (2012)
RBL2	INTERACTS_WITH	PTK2	2	2	RBL2 / PTK2	aapp/gngm	any	aapp/gngm/enzy	any	24162594 (2014) / 23933586 (2013)
RBM3	INTERACTS_WITH	cisplatin	1	1	RBM3 / cisplatin	aapp/gngm	any	inch/phsu	drug_or_compound	20727170 (2010)
RBM38	COEXISTS_WITH	HOXD1	1	1	RBM38 / HOXD1	gngm	any	aapp/gngm	any	29733656 (2018)
RBM38	INTERACTS_WITH	E2F1	1	1	RBM38 / E2F1	gngm	any	aapp/gngm	any	22798430 (2012)
RBM38	INTERACTS_WITH	UBE2L3	1	1	RBM38 / UBE2L3	gngm	any	aapp/gngm	any	22798430 (2012)
RBM45	ASSOCIATED_WITH	Lung Diseases, Interstitial	1	1	RBM45 / Lung Diseases, Interstitial	aapp/gngm	any	dsyn	disease	27100735 (2016)
RBM45	COEXISTS_WITH	TP53	2	2	RBM45 / TP53	aapp/gngm	any	aapp/gngm	any	21364977 (2011) / 28271309 (2017)
RBM45	PRODUCES	BRCA1	1	1	RBM45 / BRCA1	aapp/gngm	any	aapp/gngm	any	10660629 (2000)
RBM45	STIMULATES	CDKN2A	1	1	RBM45 / CDKN2A	aapp/gngm	any	aapp/gngm	any	21637919 (2011)
RBM5	INHIBITS	GPER1	3	3	RBM5 / GPER1	aapp/gngm	any	aapp/gngm	any	22496838 (2012) / 30405852 (2018) / 27016131 (2016)
RBM5	INTERACTS_WITH	estradiol-bovine serum albumin	1	1	RBM5 / estradiol-bovine serum albumin	aapp/gngm	any	aapp/gngm	any	22138208 (2012)
RBX1	COEXISTS_WITH	Tumor Necrosis Factors	1	1	RBX1 / Tumor Necrosis Factors	aapp/gngm	any	aapp/gngm	any	30373932 (2018)
RBX1	INTERACTS_WITH	Androgen Receptor	1	2	RBX1 / Androgen Receptor	aapp/gngm	any	aapp/gngm	any	10617653 (2000)
RBX1	INTERACTS_WITH	AR	1	2	RBX1 / AR	aapp/gngm	any	aapp/gngm	any	10617653 (2000)
RBX1	INTERACTS_WITH	Ubiquitin	1	1	RBX1 / Ubiquitin	aapp/gngm	any	aapp/gngm	any	21179390 (2010)
RBX1	STIMULATES	Androgen Receptor	1	2	RBX1 / Androgen Receptor	aapp/gngm	any	aapp/gngm	any	10617653 (2000)
RBX1	STIMULATES	AR	1	2	RBX1 / AR	aapp/gngm	any	aapp/gngm	any	10617653 (2000)
RCHY1	INTERACTS_WITH	c-myc Genes	1	1	RCHY1 / c-myc Genes	aapp/gngm	any	aapp/gngm	any	22125490 (2011)
RCHY1	INTERACTS_WITH	MYC	1	1	RCHY1 / MYC	aapp/gngm	any	aapp/gngm	any	22125490 (2011)
rebamipide	TREATS	Oral Mucositis	1	1	rebamipide / Oral Mucositis	orch/phsu	drug_or_compound	dsyn	disease	25434444 (2014)
receptor for advanced glycation endproducts	ASSOCIATED_WITH	Inflammatory Bowel Diseases	1	1	receptor for advanced glycation endproducts / Inflammatory Bowel Diseases	aapp/gngm	any	dsyn	disease	24291021 (2014)
Receptor Protein-Tyrosine Kinases	COEXISTS_WITH	EGFR	3	5	Receptor Protein-Tyrosine Kinases / EGFR	aapp/gngm/enzy	any	aapp/gngm/phsu/enzy	any	21929348 (2011) / 19149684 (2009) / 7970720 (1994)
Receptor Protein-Tyrosine Kinases	COEXISTS_WITH	Epidermal Growth Factor Receptor	2	2	Receptor Protein-Tyrosine Kinases / Epidermal Growth Factor Receptor	aapp/gngm/enzy	any	aapp/gngm/enzy	any	21929348 (2011) / 7970720 (1994)
Receptor Protein-Tyrosine Kinases	COEXISTS_WITH	Phosphotransferases	2	8	Receptor Protein-Tyrosine Kinases / Phosphotransferases	aapp/gngm/enzy	any	aapp/gngm/enzy	any	11342198 (2001) / 11167089 (2001)
Receptor Protein-Tyrosine Kinases	INHIBITS	Phosphotransferases	3	8	Receptor Protein-Tyrosine Kinases / Phosphotransferases	aapp/gngm/enzy	any	aapp/gngm/enzy	any	22763448 (2012) / 18754326 (2008) / 23246963 (2014)
Receptor Protein-Tyrosine Kinases	INTERACTS_WITH	EGFR	2	5	Receptor Protein-Tyrosine Kinases / EGFR	aapp/gngm/enzy	any	aapp/gngm/phsu/enzy	any	23416973 (2014) / 12954715 (2003)
Receptor Protein-Tyrosine Kinases	INTERACTS_WITH	erbB-2 Receptor	2	2	Receptor Protein-Tyrosine Kinases / erbB-2 Receptor	aapp/gngm/enzy	any	aapp/gngm/enzy	any	30898150 (2019) / 12503030 (2002)
Receptor Protein-Tyrosine Kinases	INTERACTS_WITH	ERBB2	2	2	Receptor Protein-Tyrosine Kinases / ERBB2	aapp/gngm/enzy	any	aapp/gngm/phsu/enzy	any	30898150 (2019) / 12503030 (2002)
Receptor Protein-Tyrosine Kinases	INTERACTS_WITH	FHIT	1	1	Receptor Protein-Tyrosine Kinases / FHIT	aapp/gngm/enzy	any	aapp/gngm	any	17142325 (2006)
Receptor Protein-Tyrosine Kinases	PRODUCES	EREG	1	1	Receptor Protein-Tyrosine Kinases / EREG	aapp/gngm/enzy	any	aapp/gngm/phsu	any	21779449 (2010)
Receptor Protein-Tyrosine Kinases	PRODUCES	ESR1	1	1	Receptor Protein-Tyrosine Kinases / ESR1	aapp/gngm/enzy	any	aapp/gngm/phsu	any	21779449 (2010)
Receptor Protein-Tyrosine Kinases	PRODUCES	Estrogen Receptor alpha	1	1	Receptor Protein-Tyrosine Kinases / Estrogen Receptor alpha	aapp/gngm/enzy	any	aapp/gngm	any	21779449 (2010)
Receptor Protein-Tyrosine Kinases	STIMULATES	ABL1	2	2	Receptor Protein-Tyrosine Kinases / ABL1	aapp/gngm/enzy	any	aapp/gngm	any	19275932 (2009) / 23542172 (2014)
Receptor Protein-Tyrosine Kinases	STIMULATES	AKT1	3	3	Receptor Protein-Tyrosine Kinases / AKT1	aapp/gngm/enzy	any	aapp/gngm/enzy	any	22580612 (2013) / 17545609 (2007) / 23743496 (2013)
Receptor Protein-Tyrosine Kinases	STIMULATES	c-abl Proto-Oncogenes	2	2	Receptor Protein-Tyrosine Kinases / c-abl Proto-Oncogenes	aapp/gngm/enzy	any	aapp/gngm	any	19275932 (2009) / 23542172 (2014)
Receptor Protein-Tyrosine Kinases	STIMULATES	G-Protein-Coupled Receptors	2	2	Receptor Protein-Tyrosine Kinases / G-Protein-Coupled Receptors	aapp/gngm/enzy	any	aapp/gngm	any	26821052 (2016) / 23743496 (2013)
Receptor Protein-Tyrosine Kinases	STIMULATES	MTTP	2	2	Receptor Protein-Tyrosine Kinases / MTTP	aapp/gngm/enzy	any	aapp/gngm	any	19275932 (2009) / 23542172 (2014)
Receptor Protein-Tyrosine Kinases	STIMULATES	Phosphotransferases	3	8	Receptor Protein-Tyrosine Kinases / Phosphotransferases	aapp/gngm/enzy	any	aapp/gngm/enzy	any	21049007 (2010) / 21357683 (2011) / 26471970 (2016)
Receptor Protein-Tyrosine Kinases	STIMULATES	PIK3CA	2	2	Receptor Protein-Tyrosine Kinases / PIK3CA	aapp/gngm/enzy	any	aapp/gngm	any	27013201 (2016) / 24647478 (2014)
Receptor Protein-Tyrosine Kinases	STIMULATES	PIK3CB	2	2	Receptor Protein-Tyrosine Kinases / PIK3CB	aapp/gngm/enzy	any	aapp/gngm	any	27013201 (2016) / 24647478 (2014)
Receptor Protein-Tyrosine Kinases	STIMULATES	PIK3CD	2	2	Receptor Protein-Tyrosine Kinases / PIK3CD	aapp/gngm/enzy	any	aapp/gngm	any	27013201 (2016) / 24647478 (2014)
Receptor Protein-Tyrosine Kinases	STIMULATES	PIK3CG	2	2	Receptor Protein-Tyrosine Kinases / PIK3CG	aapp/gngm/enzy	any	aapp/gngm	any	27013201 (2016) / 24647478 (2014)
Receptor Protein-Tyrosine Kinases	STIMULATES	Proto-Oncogene Proteins c-akt	3	3	Receptor Protein-Tyrosine Kinases / Proto-Oncogene Proteins c-akt	aapp/gngm/enzy	any	aapp/gngm/enzy	any	22580612 (2013) / 17545609 (2007) / 23743496 (2013)
Receptor, IGF Type 2	INTERACTS_WITH	procathepsin D	2	2	Receptor, IGF Type 2 / procathepsin D	aapp/gngm	any	aapp/gngm	any	7980446 (1994) / 11687971 (2001)
Receptor, Melatonin, MT1	INTERACTS_WITH	melatonin	6	6	Receptor, Melatonin, MT1 / melatonin	aapp/gngm	any	phsu/horm	any	21167057 (2010) / 20549340 (2011) / 20050373 (2009) / 22369716 (2012) / 17303109 (2007) / 23895529 (2013)
Receptor, Notch1	ASSOCIATED_WITH	Primary idiopathic dilated cardiomyopathy	2	2	Receptor, Notch1 / Primary idiopathic dilated cardiomyopathy	aapp/gngm	any	dsyn	disease	21756827 (2011) / 26971121 (2016)
Receptor, trkB	STIMULATES	STAT3	1	1	Receptor, trkB / STAT3	aapp/gngm	any	aapp/gngm	any	26515594 (2015)
Receptors, Cell Surface	INTERACTS_WITH	Urokinase	3	3	Receptors, Cell Surface / Urokinase	aapp/gngm	any	aapp/gngm/phsu/enzy	any	18289119 (2008) / 11881911 (2002) / 9815897 (1995)
Receptors, Cytokine	NEG_COEXISTS_WITH	FOS	2	2	Receptors, Cytokine / FOS	aapp/gngm	any	aapp/gngm/phsu	any	11713584 (2001) / 9531474 (1998)
Receptors, Cytokine	NEG_COEXISTS_WITH	Proto-Oncogene Proteins c-fos	2	2	Receptors, Cytokine / Proto-Oncogene Proteins c-fos	aapp/gngm	any	aapp/gngm	any	11713584 (2001) / 9531474 (1998)
Receptors, Notch	INHIBITS	gamma-secretase	3	3	Receptors, Notch / gamma-secretase	aapp/gngm	any	aapp/gngm/enzy	any	23992604 (2013) / 19660128 (2009) / 28322442 (2017)
Receptors, Nuclear	COEXISTS_WITH	Estrogen Receptors	3	3	Receptors, Nuclear / Estrogen Receptors	aapp/gngm	any	aapp/gngm	any	20883782 (2011) / 12185669 (2002) / 16617564 (2006)
Receptors, Nuclear	COEXISTS_WITH	Receptors, Cytoplasmic	2	2	Receptors, Nuclear / Receptors, Cytoplasmic	aapp/gngm	any	aapp/gngm	any	3719113 (1986) / 65115 (1976)
Receptors, Nuclear	INTERACTS_WITH	Aromatase	5	5	Receptors, Nuclear / Aromatase	aapp/gngm	any	aapp/gngm/enzy	any	16109788 (2005) / 11973645 (2002) / 11850224 (2001) / 15695411 (2005) / 11927588 (2002)
Receptors, Nuclear	INTERACTS_WITH	estrogens	6	6	Receptors, Nuclear / estrogens	aapp/gngm	any	orch/phsu/horm	any	30687231 (2018) / 19549922 (2009) / 18473934 (2008) / 21216218 (2011) / 11850224 (2001) / 10967695 (2000)
Receptors, Nuclear	INTERACTS_WITH	PGR	2	2	Receptors, Nuclear / PGR	aapp/gngm	any	aapp/gngm	any	28929346 (2018) / 12223121 (2002)
Receptors, Nuclear	INTERACTS_WITH	Receptors, Progesterone	2	2	Receptors, Nuclear / Receptors, Progesterone	aapp/gngm	any	aapp/gngm	any	28929346 (2018) / 12223121 (2002)
Receptors, Nuclear	INTERACTS_WITH	Tamoxifen	2	2	Receptors, Nuclear / Tamoxifen	aapp/gngm	any	orch/phsu	drug_or_compound	12115539 (2002) / 24684682 (2014)
Receptors, Nuclear	INTERACTS_WITH	Transcription Coactivator	2	2	Receptors, Nuclear / Transcription Coactivator	aapp/gngm	any	aapp/gngm	any	28881568 (2017) / 22952913 (2012)
Receptors, Nuclear	STIMULATES	microsomal enzymes	1	1	Receptors, Nuclear / microsomal enzymes	aapp/gngm	any	aapp/gngm	any	16101571 (2005)
Receptors, Progesterone	ASSOCIATED_WITH	Breast Diseases	4	4	Receptors, Progesterone / Breast Diseases	aapp/gngm	any	dsyn	disease	20682005 (2010) / 1931896 (1991) / 6361674 (1983) / 8572645 (1995)
Receptors, Progesterone	COEXISTS_WITH	agonists	2	5	Receptors, Progesterone / agonists	aapp/gngm	any	phsu	drug_or_compound	26153859 (2015) / 24666307 (2015)
Receptors, Progesterone	COEXISTS_WITH	Androgen Receptor	2	2	Receptors, Progesterone / Androgen Receptor	aapp/gngm	any	aapp/gngm	any	22259247 (2012) / 29083379 (2016)
Receptors, Progesterone	COEXISTS_WITH	AR	2	2	Receptors, Progesterone / AR	aapp/gngm	any	aapp/gngm	any	22259247 (2012) / 29083379 (2016)
Receptors, Progesterone	COEXISTS_WITH	CCL16	2	2	Receptors, Progesterone / CCL16	aapp/gngm	any	aapp/gngm	any	8324732 (1993) / 8380254 (1993)
Receptors, Progesterone	COEXISTS_WITH	erbB-2 Receptor	4	4	Receptors, Progesterone / erbB-2 Receptor	aapp/gngm	any	aapp/gngm/enzy	any	30948894 (2019) / 31276668 (2019) / 21623202 (2011) / 16467118 (2006)
Receptors, Progesterone	COEXISTS_WITH	ERBB2	3	7	Receptors, Progesterone / ERBB2	aapp/gngm	any	aapp/gngm/phsu/enzy	any	30948894 (2019) / 16467118 (2006) / 1972345 (1990)
Receptors, Progesterone	COEXISTS_WITH	ERVK-10	2	14	Receptors, Progesterone / ERVK-10	aapp/gngm	any	aapp/gngm/phsu/enzy	any	25511800 (2014) / 8954172 (1996)
Receptors, Progesterone	COEXISTS_WITH	ERVK-18	2	14	Receptors, Progesterone / ERVK-18	aapp/gngm	any	aapp/gngm/phsu/enzy	any	25511800 (2014) / 8954172 (1996)
Receptors, Progesterone	COEXISTS_WITH	ERVK-19	2	14	Receptors, Progesterone / ERVK-19	aapp/gngm	any	aapp/gngm/phsu/enzy	any	25511800 (2014) / 8954172 (1996)
Receptors, Progesterone	COEXISTS_WITH	ERVK-21	2	14	Receptors, Progesterone / ERVK-21	aapp/gngm	any	aapp/gngm/phsu/enzy	any	25511800 (2014) / 8954172 (1996)
Receptors, Progesterone	COEXISTS_WITH	ERVK-24	2	14	Receptors, Progesterone / ERVK-24	aapp/gngm	any	aapp/gngm/phsu/enzy	any	25511800 (2014) / 8954172 (1996)
Receptors, Progesterone	COEXISTS_WITH	ERVK-25	2	14	Receptors, Progesterone / ERVK-25	aapp/gngm	any	aapp/gngm/phsu/enzy	any	25511800 (2014) / 8954172 (1996)
Receptors, Progesterone	COEXISTS_WITH	ERVK-7	2	14	Receptors, Progesterone / ERVK-7	aapp/gngm	any	aapp/gngm/phsu/enzy	any	25511800 (2014) / 8954172 (1996)
Receptors, Progesterone	COEXISTS_WITH	ERVK-8	2	14	Receptors, Progesterone / ERVK-8	aapp/gngm	any	aapp/gngm/phsu/enzy	any	25511800 (2014) / 8954172 (1996)
Receptors, Progesterone	COEXISTS_WITH	ERVK-9	2	14	Receptors, Progesterone / ERVK-9	aapp/gngm	any	aapp/gngm/phsu/enzy	any	25511800 (2014) / 8954172 (1996)
Receptors, Progesterone	COEXISTS_WITH	Estrogen Receptor alpha	3	15	Receptors, Progesterone / Estrogen Receptor alpha	aapp/gngm	any	aapp/gngm	any	29403307 (2018) / 12750263 (2003) / 18602823 (2009)
Receptors, Progesterone	COEXISTS_WITH	Estrogen Receptors	23	58	Receptors, Progesterone / Estrogen Receptors	aapp/gngm	any	aapp/gngm	any	31446852 (2019) / 31028192 (2019) / 10053103 (1999) / 29362604 (2017) / 29567881 (2018) / 18668363 (2009) / 15940066 (2005) / 24951027 (2014) / 26770479 (2015) / 19845944 (2009) / 21191117 (2011) / 29403307 (2018) / 12970168 (2003) / 18196870 (2007) / 15920545 (2005) / 6102718 (1980) / 10754487 (2000) / 10037189 (1999) / 3366932 (1988) / 2413929 (1985) / 2245395 (1990) / 9010317 (1996) / 25559656 (2015)
Receptors, Progesterone	COEXISTS_WITH	estrogens	4	34	Receptors, Progesterone / estrogens	aapp/gngm	any	orch/phsu/horm	any	12706304 (2003) / 15084343 (2004) / 3702420 (1986) / 2615351 (1989)
Receptors, Progesterone	COEXISTS_WITH	Heat shock proteins	1	1	Receptors, Progesterone / Heat shock proteins	aapp/gngm	any	aapp/gngm	any	1312348 (1992)
Receptors, Progesterone	COEXISTS_WITH	Hormones	2	4	Receptors, Progesterone / Hormones	aapp/gngm	any	horm	any	19744932 (2009) / 14684847 (2004)
Receptors, Progesterone	COEXISTS_WITH	PGR	2	18	Receptors, Progesterone / PGR	aapp/gngm	any	aapp/gngm	any	25511800 (2014) / 8954172 (1996)
Receptors, Progesterone	COEXISTS_WITH	PR@	2	14	Receptors, Progesterone / PR@	aapp/gngm	any	aapp/gngm	any	25511800 (2014) / 8954172 (1996)
Receptors, Progesterone	COEXISTS_WITH	PRH2	2	14	Receptors, Progesterone / PRH2	aapp/gngm	any	aapp/gngm	any	25511800 (2014) / 8954172 (1996)
Receptors, Progesterone	COEXISTS_WITH	progesterone	5	38	Receptors, Progesterone / progesterone	aapp/gngm	any	phsu/horm	any	18665217 (2008) / 10845803 (2000) / 8135626 (1994) / 3354064 (1988) / 8666746 (1996)
Receptors, Progesterone	COEXISTS_WITH	Proteins	2	2	Receptors, Progesterone / Proteins	aapp/gngm	any	aapp/gngm	any	25511800 (2014) / 8954172 (1996)
Receptors, Progesterone	COEXISTS_WITH	TMEM37	2	14	Receptors, Progesterone / TMEM37	aapp/gngm	any	aapp/gngm	any	25511800 (2014) / 8954172 (1996)
Receptors, Progesterone	higher_than	Estrogen Receptors	14	58	Receptors, Progesterone / Estrogen Receptors	aapp/gngm	any	aapp/gngm	any	30327501 (2018) / 16760268 (2006) / 24965401 (2014) / 25922284 (2015) / 12948458 (2003) / 7348570 (1981) / 15597215 (2004) / 6351950 (1983) / 2033444 (1991) / 1991298 (1991) / 6689475 (1983) / 3774012 (1986) / 3819835 (1987) / 2914367 (1989)
Receptors, Progesterone	higher_than	PGR	2	18	Receptors, Progesterone / PGR	aapp/gngm	any	aapp/gngm	any	11091697 (1999) / 15272277 (2004)
Receptors, Progesterone	INHIBITS	ERVK-10	5	14	Receptors, Progesterone / ERVK-10	aapp/gngm	any	aapp/gngm/phsu/enzy	any	27386569 (2016) / 17347654 (2007) / 7585552 (1995) / 17021053 (2007) / 11509655 (2001)
Receptors, Progesterone	INHIBITS	ERVK-18	5	14	Receptors, Progesterone / ERVK-18	aapp/gngm	any	aapp/gngm/phsu/enzy	any	27386569 (2016) / 17347654 (2007) / 7585552 (1995) / 17021053 (2007) / 11509655 (2001)
Receptors, Progesterone	INHIBITS	ERVK-19	5	14	Receptors, Progesterone / ERVK-19	aapp/gngm	any	aapp/gngm/phsu/enzy	any	27386569 (2016) / 17347654 (2007) / 7585552 (1995) / 17021053 (2007) / 11509655 (2001)
Receptors, Progesterone	INHIBITS	ERVK-21	5	14	Receptors, Progesterone / ERVK-21	aapp/gngm	any	aapp/gngm/phsu/enzy	any	27386569 (2016) / 17347654 (2007) / 7585552 (1995) / 17021053 (2007) / 11509655 (2001)
Receptors, Progesterone	INHIBITS	ERVK-24	5	14	Receptors, Progesterone / ERVK-24	aapp/gngm	any	aapp/gngm/phsu/enzy	any	27386569 (2016) / 17347654 (2007) / 7585552 (1995) / 17021053 (2007) / 11509655 (2001)
Receptors, Progesterone	INHIBITS	ERVK-25	5	14	Receptors, Progesterone / ERVK-25	aapp/gngm	any	aapp/gngm/phsu/enzy	any	27386569 (2016) / 17347654 (2007) / 7585552 (1995) / 17021053 (2007) / 11509655 (2001)
Receptors, Progesterone	INHIBITS	ERVK-7	5	14	Receptors, Progesterone / ERVK-7	aapp/gngm	any	aapp/gngm/phsu/enzy	any	27386569 (2016) / 17347654 (2007) / 7585552 (1995) / 17021053 (2007) / 11509655 (2001)
Receptors, Progesterone	INHIBITS	ERVK-8	5	14	Receptors, Progesterone / ERVK-8	aapp/gngm	any	aapp/gngm/phsu/enzy	any	27386569 (2016) / 17347654 (2007) / 7585552 (1995) / 17021053 (2007) / 11509655 (2001)
Receptors, Progesterone	INHIBITS	ERVK-9	5	14	Receptors, Progesterone / ERVK-9	aapp/gngm	any	aapp/gngm/phsu/enzy	any	27386569 (2016) / 17347654 (2007) / 7585552 (1995) / 17021053 (2007) / 11509655 (2001)
Receptors, Progesterone	INHIBITS	Estrogen Receptor alpha	2	15	Receptors, Progesterone / Estrogen Receptor alpha	aapp/gngm	any	aapp/gngm	any	19588487 (2009) / 24469035 (2015)
Receptors, Progesterone	INHIBITS	Estrogen Receptors	3	58	Receptors, Progesterone / Estrogen Receptors	aapp/gngm	any	aapp/gngm	any	29435103 (2018) / 8375930 (1993) / 25457991 (2014)
Receptors, Progesterone	INHIBITS	estrogens	5	34	Receptors, Progesterone / estrogens	aapp/gngm	any	orch/phsu/horm	any	27028239 (2017) / 27386569 (2016) / 27568524 (2016) / 18477500 (2008) / 26209043 (2015)
Receptors, Progesterone	INHIBITS	ICI 182780	3	3	Receptors, Progesterone / ICI 182780	aapp/gngm	any	orch/phsu	drug_or_compound	18483281 (2008) / 11014213 (2000) / 10967555 (2000)
Receptors, Progesterone	INHIBITS	multicatalytic endopeptidase complex	2	2	Receptors, Progesterone / multicatalytic endopeptidase complex	aapp/gngm	any	aapp/gngm/enzy	any	17347654 (2007) / 17021053 (2007)
Receptors, Progesterone	INHIBITS	PGR	5	18	Receptors, Progesterone / PGR	aapp/gngm	any	aapp/gngm	any	27386569 (2016) / 17347654 (2007) / 7585552 (1995) / 17021053 (2007) / 11509655 (2001)
Receptors, Progesterone	INHIBITS	PR@	5	14	Receptors, Progesterone / PR@	aapp/gngm	any	aapp/gngm	any	27386569 (2016) / 17347654 (2007) / 7585552 (1995) / 17021053 (2007) / 11509655 (2001)
Receptors, Progesterone	INHIBITS	PRH2	5	14	Receptors, Progesterone / PRH2	aapp/gngm	any	aapp/gngm	any	27386569 (2016) / 17347654 (2007) / 7585552 (1995) / 17021053 (2007) / 11509655 (2001)
Receptors, Progesterone	INHIBITS	TMEM37	5	14	Receptors, Progesterone / TMEM37	aapp/gngm	any	aapp/gngm	any	27386569 (2016) / 17347654 (2007) / 7585552 (1995) / 17021053 (2007) / 11509655 (2001)
Receptors, Progesterone	INTERACTS_WITH	ABCG2	3	3	Receptors, Progesterone / ABCG2	aapp/gngm	any	aapp/gngm	any	23988382 (2013) / 18086804 (2008) / 18042733 (2008)
Receptors, Progesterone	INTERACTS_WITH	agonists	3	5	Receptors, Progesterone / agonists	aapp/gngm	any	phsu	drug_or_compound	17893877 (2008) / 29852797 (2018) / 7626494 (1995)
Receptors, Progesterone	INTERACTS_WITH	ERVK-10	4	14	Receptors, Progesterone / ERVK-10	aapp/gngm	any	aapp/gngm/phsu/enzy	any	21138753 (2011) / 12846413 (2003) / 1944234 (1991) / 26474308 (2015)
Receptors, Progesterone	INTERACTS_WITH	ERVK-18	4	14	Receptors, Progesterone / ERVK-18	aapp/gngm	any	aapp/gngm/phsu/enzy	any	21138753 (2011) / 12846413 (2003) / 1944234 (1991) / 26474308 (2015)
Receptors, Progesterone	INTERACTS_WITH	ERVK-19	4	14	Receptors, Progesterone / ERVK-19	aapp/gngm	any	aapp/gngm/phsu/enzy	any	21138753 (2011) / 12846413 (2003) / 1944234 (1991) / 26474308 (2015)
Receptors, Progesterone	INTERACTS_WITH	ERVK-21	4	14	Receptors, Progesterone / ERVK-21	aapp/gngm	any	aapp/gngm/phsu/enzy	any	21138753 (2011) / 12846413 (2003) / 1944234 (1991) / 26474308 (2015)
Receptors, Progesterone	INTERACTS_WITH	ERVK-24	4	14	Receptors, Progesterone / ERVK-24	aapp/gngm	any	aapp/gngm/phsu/enzy	any	21138753 (2011) / 12846413 (2003) / 1944234 (1991) / 26474308 (2015)
Receptors, Progesterone	INTERACTS_WITH	ERVK-25	4	14	Receptors, Progesterone / ERVK-25	aapp/gngm	any	aapp/gngm/phsu/enzy	any	21138753 (2011) / 12846413 (2003) / 1944234 (1991) / 26474308 (2015)
Receptors, Progesterone	INTERACTS_WITH	ERVK-7	4	14	Receptors, Progesterone / ERVK-7	aapp/gngm	any	aapp/gngm/phsu/enzy	any	21138753 (2011) / 12846413 (2003) / 1944234 (1991) / 26474308 (2015)
Receptors, Progesterone	INTERACTS_WITH	ERVK-8	4	14	Receptors, Progesterone / ERVK-8	aapp/gngm	any	aapp/gngm/phsu/enzy	any	21138753 (2011) / 12846413 (2003) / 1944234 (1991) / 26474308 (2015)
Receptors, Progesterone	INTERACTS_WITH	ERVK-9	4	14	Receptors, Progesterone / ERVK-9	aapp/gngm	any	aapp/gngm/phsu/enzy	any	21138753 (2011) / 12846413 (2003) / 1944234 (1991) / 26474308 (2015)
Receptors, Progesterone	INTERACTS_WITH	estradiol	4	5	Receptors, Progesterone / estradiol	aapp/gngm	any	phsu/horm	any	29783652 (2018) / 12355945 (2002) / 3390830 (1988) / 3028023 (1987)
Receptors, Progesterone	INTERACTS_WITH	Estrogen Receptor alpha	5	15	Receptors, Progesterone / Estrogen Receptor alpha	aapp/gngm	any	aapp/gngm	any	29403307 (2018) / 21212417 (2011) / 22396492 (2012) / 18483281 (2008) / 18789398 (2009)
Receptors, Progesterone	INTERACTS_WITH	Estrogen Receptors	14	58	Receptors, Progesterone / Estrogen Receptors	aapp/gngm	any	aapp/gngm	any	30597041 (2019) / 23821234 (2014) / 30410061 (2018) / 29991638 (2018) / 26116361 (2015) / 20355713 (2010) / 12208729 (2002) / 12612073 (2003) / 14732925 (2004) / 14676837 (2004) / 1914015 (1991) / 3986662 (1985) / 25261374 (2014) / 9673398 (1998)
Receptors, Progesterone	INTERACTS_WITH	estrogens	18	34	Receptors, Progesterone / estrogens	aapp/gngm	any	orch/phsu/horm	any	20497094 (2010) / 92478 (1979) / 30338425 (2018) / 25900183 (2015) / 29435103 (2018) / 8083200 (1994) / 12846413 (2003) / 7200421 (1982) / 6988916 (1980) / 18477500 (2008) / 6351950 (1983) / 6669985 (1983) / 6866353 (1983) / 1436244 (1992) / 2965035 (1987) / 3943090 (1986) / 427816 (1979) / 8400321 (1993)
Receptors, Progesterone	INTERACTS_WITH	Hormones	2	4	Receptors, Progesterone / Hormones	aapp/gngm	any	horm	any	19171445 (2009) / 8702648 (1996)
Receptors, Progesterone	INTERACTS_WITH	Medroxyprogesterone 17-Acetate	2	2	Receptors, Progesterone / Medroxyprogesterone 17-Acetate	aapp/gngm	any	phsu/horm	any	31805393 (2019) / 21168492 (2011)
Receptors, Progesterone	INTERACTS_WITH	PGR	6	18	Receptors, Progesterone / PGR	aapp/gngm	any	aapp/gngm	any	30410061 (2018) / 19171445 (2009) / 21138753 (2011) / 12846413 (2003) / 1944234 (1991) / 26474308 (2015)
Receptors, Progesterone	INTERACTS_WITH	PR@	4	14	Receptors, Progesterone / PR@	aapp/gngm	any	aapp/gngm	any	21138753 (2011) / 12846413 (2003) / 1944234 (1991) / 26474308 (2015)
Receptors, Progesterone	INTERACTS_WITH	PRH2	4	14	Receptors, Progesterone / PRH2	aapp/gngm	any	aapp/gngm	any	21138753 (2011) / 12846413 (2003) / 1944234 (1991) / 26474308 (2015)
Receptors, Progesterone	INTERACTS_WITH	progesterone	28	38	Receptors, Progesterone / progesterone	aapp/gngm	any	phsu/horm	any	17893877 (2008) / 22505232 (2012) / 8324617 (1993) / 29783652 (2018) / 19072517 (2008) / 17941046 (2007) / 19135465 (2009) / 26693071 (2015) / 22093824 (2011) / 22956396 (2012) / 18243264 (2008) / 17138644 (2007) / 12223121 (2002) / 7585552 (1995) / 12673676 (2003) / 17021053 (2007) / 15084345 (2004) / 8312587 (1993) / 11948015 (2002) / 6229532 (1984) / 6866353 (1983) / 9407067 (1997) / 2436753 (1987) / 8603052 (1996) / 3819835 (1987) / 9467558 (1998) / 9610725 (1998) / 23669457 (2013)
Receptors, Progesterone	INTERACTS_WITH	progesterone receptor B	2	2	Receptors, Progesterone / progesterone receptor B	aapp/gngm	any	aapp/gngm	any	30410061 (2018) / 19171445 (2009)
Receptors, Progesterone	INTERACTS_WITH	Progestins	18	18	Receptors, Progesterone / Progestins	aapp/gngm	any	phsu/horm	any	92478 (1979) / 29524829 (2018) / 15486045 (2005) / 14758091 (2004) / 7632613 (1995) / 7377248 (1980) / 7476967 (1995) / 8049131 (1994) / 6229532 (1984) / 3308181 (1987) / 2373707 (1990) / 4092571 (1985) / 3838085 (1985) / 8912636 (1996) / 3953323 (1986) / 9408241 (1997) / 362080 (1978) / 9458078 (1998)
Receptors, Progesterone	INTERACTS_WITH	Receptors, Nuclear	4	4	Receptors, Progesterone / Receptors, Nuclear	aapp/gngm	any	aapp/gngm	any	30869771 (2019) / 30203004 (2018) / 21945474 (2012) / 22111835 (2012)
Receptors, Progesterone	INTERACTS_WITH	Receptors, Steroid	3	3	Receptors, Progesterone / Receptors, Steroid	aapp/gngm	any	aapp/gngm	any	29852797 (2018) / 21335021 (2011) / 10999746 (2000)
Receptors, Progesterone	INTERACTS_WITH	steroid hormone receptor	4	4	Receptors, Progesterone / steroid hormone receptor	aapp/gngm	any	aapp/gngm	any	29396493 (2018) / 15072922 (2004) / 1944234 (1991) / 2499206 (1989)
Receptors, Progesterone	INTERACTS_WITH	TMEM37	4	14	Receptors, Progesterone / TMEM37	aapp/gngm	any	aapp/gngm	any	21138753 (2011) / 12846413 (2003) / 1944234 (1991) / 26474308 (2015)
Receptors, Progesterone	INTERACTS_WITH	Tumor Promoters	3	3	Receptors, Progesterone / Tumor Promoters	aapp/gngm	any	hops	drug_or_compound	15798179 (2005) / 7797076 (1995) / 19940123 (2010)
Receptors, Progesterone	lower_than	Estrogen Receptors	1	58	Receptors, Progesterone / Estrogen Receptors	aapp/gngm	any	aapp/gngm	any	2069136 (1991)
Receptors, Progesterone	NEG_COEXISTS_WITH	Estrogen Receptors	3	58	Receptors, Progesterone / Estrogen Receptors	aapp/gngm	any	aapp/gngm	any	16467118 (2006) / 10769720 (2000) / 23881388 (2013)
Receptors, Progesterone	NEG_COEXISTS_WITH	Hormone Receptor	2	2	Receptors, Progesterone / Hormone Receptor	aapp/gngm	any	aapp/gngm	any	19956522 (2005) / 24426244 (2013)
Receptors, Progesterone	NEG_PRODUCES	ERBB2	4	7	Receptors, Progesterone / ERBB2	aapp/gngm	any	aapp/gngm/phsu/enzy	any	25825688 (2015) / 20632057 (2010) / 29700392 (2018) / 19809577 (2009)
Receptors, Progesterone	PRODUCES	Antibodies, Anti-Idiotypic	2	2	Receptors, Progesterone / Antibodies, Anti-Idiotypic	aapp/gngm	any	aapp/gngm	any	3199807 (1988) / 3285481 (1988)
Receptors, Progesterone	PRODUCES	EGF	2	2	Receptors, Progesterone / EGF	aapp/gngm	any	enzy/phsu/horm/gngm/aapp	any	1616857 (1992) / 9681295 (1998)
Receptors, Progesterone	PRODUCES	epidermal growth factor	2	2	Receptors, Progesterone / epidermal growth factor	aapp/gngm	any	aapp/gngm/phsu/horm	any	1616857 (1992) / 9681295 (1998)
Receptors, Progesterone	PRODUCES	estradiol	1	5	Receptors, Progesterone / estradiol	aapp/gngm	any	phsu/horm	any	3342760 (1988)
Receptors, Progesterone	PRODUCES	Estrogen Receptor alpha	2	15	Receptors, Progesterone / Estrogen Receptor alpha	aapp/gngm	any	aapp/gngm	any	29302899 (2018) / 26859414 (2016)
Receptors, Progesterone	PRODUCES	estrogens	4	34	Receptors, Progesterone / estrogens	aapp/gngm	any	orch/phsu/horm	any	7200400 (1982) / 3561925 (1987) / 7150783 (1982) / 2404751 (1990)
Receptors, Progesterone	PRODUCES	Phenolsulfonphthalein	2	2	Receptors, Progesterone / Phenolsulfonphthalein	aapp/gngm	any	orch	drug_or_compound	3827898 (1987) / 3695480 (1987)
Receptors, Progesterone	PRODUCES	progesterone	2	38	Receptors, Progesterone / progesterone	aapp/gngm	any	phsu/horm	any	14617569 (2004) / 3535636 (1986)
Receptors, Progesterone	STIMULATES	CD44	2	2	Receptors, Progesterone / CD44	aapp/gngm	any	aapp/gngm	any	28579829 (2017) / 28744156 (2017)
Receptors, Progesterone	STIMULATES	cyclooxygenase 2	2	2	Receptors, Progesterone / cyclooxygenase 2	aapp/gngm	any	aapp/gngm/enzy	any	16772530 (2006) / 17049843 (2006)
Receptors, Progesterone	STIMULATES	ERVK-10	3	14	Receptors, Progesterone / ERVK-10	aapp/gngm	any	aapp/gngm/phsu/enzy	any	31355130 (2019) / 22350867 (2012) / 28442393 (2018)
Receptors, Progesterone	STIMULATES	ERVK-18	3	14	Receptors, Progesterone / ERVK-18	aapp/gngm	any	aapp/gngm/phsu/enzy	any	31355130 (2019) / 22350867 (2012) / 28442393 (2018)
Receptors, Progesterone	STIMULATES	ERVK-19	3	14	Receptors, Progesterone / ERVK-19	aapp/gngm	any	aapp/gngm/phsu/enzy	any	31355130 (2019) / 22350867 (2012) / 28442393 (2018)
Receptors, Progesterone	STIMULATES	ERVK-21	3	14	Receptors, Progesterone / ERVK-21	aapp/gngm	any	aapp/gngm/phsu/enzy	any	31355130 (2019) / 22350867 (2012) / 28442393 (2018)
Receptors, Progesterone	STIMULATES	ERVK-24	3	14	Receptors, Progesterone / ERVK-24	aapp/gngm	any	aapp/gngm/phsu/enzy	any	31355130 (2019) / 22350867 (2012) / 28442393 (2018)
Receptors, Progesterone	STIMULATES	ERVK-25	3	14	Receptors, Progesterone / ERVK-25	aapp/gngm	any	aapp/gngm/phsu/enzy	any	31355130 (2019) / 22350867 (2012) / 28442393 (2018)
Receptors, Progesterone	STIMULATES	ERVK-7	3	14	Receptors, Progesterone / ERVK-7	aapp/gngm	any	aapp/gngm/phsu/enzy	any	31355130 (2019) / 22350867 (2012) / 28442393 (2018)
Receptors, Progesterone	STIMULATES	ERVK-8	3	14	Receptors, Progesterone / ERVK-8	aapp/gngm	any	aapp/gngm/phsu/enzy	any	31355130 (2019) / 22350867 (2012) / 28442393 (2018)
Receptors, Progesterone	STIMULATES	ERVK-9	3	14	Receptors, Progesterone / ERVK-9	aapp/gngm	any	aapp/gngm/phsu/enzy	any	31355130 (2019) / 22350867 (2012) / 28442393 (2018)
Receptors, Progesterone	STIMULATES	Estrogen Receptor alpha	3	15	Receptors, Progesterone / Estrogen Receptor alpha	aapp/gngm	any	aapp/gngm	any	29435821 (2018) / 14620913 (2003) / 24838619 (2015)
Receptors, Progesterone	STIMULATES	estrogens	3	34	Receptors, Progesterone / estrogens	aapp/gngm	any	orch/phsu/horm	any	2139575 (1990) / 23811274 (2013) / 18982261 (1997)
Receptors, Progesterone	STIMULATES	Mitogen-Activated Protein Kinases	3	3	Receptors, Progesterone / Mitogen-Activated Protein Kinases	aapp/gngm	any	aapp/gngm/enzy	any	26689013 (2015) / 17347654 (2007) / 15486045 (2005)
Receptors, Progesterone	STIMULATES	PGR	3	18	Receptors, Progesterone / PGR	aapp/gngm	any	aapp/gngm	any	31355130 (2019) / 22350867 (2012) / 28442393 (2018)
Receptors, Progesterone	STIMULATES	Phosphotransferases	2	2	Receptors, Progesterone / Phosphotransferases	aapp/gngm	any	aapp/gngm/enzy	any	18637487 (2008) / 18677559 (2009)
Receptors, Progesterone	STIMULATES	PR@	3	14	Receptors, Progesterone / PR@	aapp/gngm	any	aapp/gngm	any	31355130 (2019) / 22350867 (2012) / 28442393 (2018)
Receptors, Progesterone	STIMULATES	PRH2	3	14	Receptors, Progesterone / PRH2	aapp/gngm	any	aapp/gngm	any	31355130 (2019) / 22350867 (2012) / 28442393 (2018)
Receptors, Progesterone	STIMULATES	progesterone	3	38	Receptors, Progesterone / progesterone	aapp/gngm	any	phsu/horm	any	15728178 (2005) / 11560097 (2001) / 6667405 (1983)
Receptors, Progesterone	STIMULATES	src-Family Kinases	1	1	Receptors, Progesterone / src-Family Kinases	aapp/gngm	any	aapp/gngm/enzy	any	11545730 (2001)
Receptors, Progesterone	STIMULATES	Tamoxifen	2	2	Receptors, Progesterone / Tamoxifen	aapp/gngm	any	orch/phsu	drug_or_compound	15026368 (2004) / 2615350 (1989)
Receptors, Progesterone	STIMULATES	TMEM37	3	14	Receptors, Progesterone / TMEM37	aapp/gngm	any	aapp/gngm	any	31355130 (2019) / 22350867 (2012) / 28442393 (2018)
Receptors, Progesterone	STIMULATES	VEGF	3	3	Receptors, Progesterone / VEGF	aapp/gngm	any	aapp/gngm	any	19629015 (2010) / 20551847 (2010) / 23123638 (2013)
Receptors, Progesterone	STIMULATES	VEGFA	3	3	Receptors, Progesterone / VEGFA	aapp/gngm	any	aapp/gngm/phsu/enzy	any	19629015 (2010) / 20551847 (2010) / 23123638 (2013)
Receptors, Steroid	ASSOCIATED_WITH	Breast Diseases	3	3	Receptors, Steroid / Breast Diseases	aapp/gngm	any	dsyn	disease	26516322 (2015) / 7074570 (1982) / 3815831 (1987)
Receptors, Steroid	COEXISTS_WITH	Estrogen Receptors	2	3	Receptors, Steroid / Estrogen Receptors	aapp/gngm	any	aapp/gngm	any	3191209 (1988) / 3004534 (1985)
Receptors, Steroid	INTERACTS_WITH	EGF	1	1	Receptors, Steroid / EGF	aapp/gngm	any	enzy/phsu/horm/gngm/aapp	any	16288052 (2005)
Receptors, Steroid	INTERACTS_WITH	epidermal growth factor	1	1	Receptors, Steroid / epidermal growth factor	aapp/gngm	any	aapp/gngm/phsu/horm	any	16288052 (2005)
Receptors, Steroid	INTERACTS_WITH	Estrogen Receptor alpha	1	1	Receptors, Steroid / Estrogen Receptor alpha	aapp/gngm	any	aapp/gngm	any	30181360 (2018)
Receptors, Steroid	INTERACTS_WITH	Estrogen Receptors	1	3	Receptors, Steroid / Estrogen Receptors	aapp/gngm	any	aapp/gngm	any	19011999 (2008)
Receptors, Steroid	INTERACTS_WITH	estrogens	3	3	Receptors, Steroid / estrogens	aapp/gngm	any	orch/phsu/horm	any	21671899 (2012) / 23026669 (2012) / 8825133 (1996)
Receptors, Steroid	INTERACTS_WITH	polyphenols	1	1	Receptors, Steroid / polyphenols	aapp/gngm	any	orch	drug_or_compound	10861841 (2000)
Receptors, Tumor Necrosis Factor, Type II	INTERACTS_WITH	TNF	2	2	Receptors, Tumor Necrosis Factor, Type II / TNF	aapp/gngm	any	aapp/gngm/phsu	any	26867077 (2016) / 24703167 (2014)
Receptors, Virus	INTERACTS_WITH	Antibodies	1	1	Receptors, Virus / Antibodies	aapp/gngm	any	aapp/gngm/phsu	any	27825564 (2017)
RECK	INTERACTS_WITH	Carcinogens	1	1	RECK / Carcinogens	aapp/gngm	any	hops	drug_or_compound	21255571 (2011)
Recombinant Antibody	INTERACTS_WITH	erbB-2 Receptor	2	2	Recombinant Antibody / erbB-2 Receptor	aapp/gngm	any	aapp/gngm/enzy	any	31802990 (2019) / 27275646 (2016)
Recombinant Antibody	INTERACTS_WITH	ERBB2	3	3	Recombinant Antibody / ERBB2	aapp/gngm	any	aapp/gngm/phsu/enzy	any	31802990 (2019) / 27275646 (2016) / 12057863 (2002)
Recombinant Antibody	INTERACTS_WITH	VEGF	7	7	Recombinant Antibody / VEGF	aapp/gngm	any	aapp/gngm	any	28220020 (2017) / 21789158 (2011) / 21627340 (2011) / 16842197 (2006) / 25157274 (2014) / 17687199 (2007) / 23964138 (2013)
Recombinant Antibody	INTERACTS_WITH	VEGFA	7	7	Recombinant Antibody / VEGFA	aapp/gngm	any	aapp/gngm/phsu/enzy	any	28220020 (2017) / 21789158 (2011) / 21627340 (2011) / 16842197 (2006) / 25157274 (2014) / 17687199 (2007) / 23964138 (2013)
Recombinant Antibody	STIMULATES	Doxorubicin	2	2	Recombinant Antibody / Doxorubicin	aapp/gngm	any	orch	drug_or_compound	9661897 (1998) / 27635041 (2016)
Recombinant Antibody	STIMULATES	paclitaxel	2	2	Recombinant Antibody / paclitaxel	aapp/gngm	any	orch/phsu	drug_or_compound	9661897 (1998) / 27635041 (2016)
Recombinant Erythropoietin	TREATS	Anemia	5	5	Recombinant Erythropoietin / Anemia	aapp/gngm/phsu	any	dsyn	disease	23077460 (2012) / 8448084 (1993) / 16965653 (2006) / 21472206 (2010) / 26481148 (2015)
recombinant FVIIa	ASSOCIATED_WITH	Factor VII Deficiency	2	2	recombinant FVIIa / Factor VII Deficiency	aapp/gngm/phsu	any	dsyn	disease	25204840 (2014) / 24980142 (2014)
Recombinant Granulocyte Colony Stimulating Factor	PREVENTS	Neutropenia	2	2	Recombinant Granulocyte Colony Stimulating Factor / Neutropenia	aapp/gngm/phsu	any	dsyn	disease	19773618 (2009) / 27419145 (2016)
Recombinant human granulocyte colony stimulating factor	PREVENTS	Neutropenia	5	10	Recombinant human granulocyte colony stimulating factor / Neutropenia	aapp/gngm/phsu	any	dsyn	disease	30727980 (2019) / 29747310 (2018) / 26796802 (2016) / 16613688 (2006) / 2311172 (1990)
Recombinant human granulocyte colony stimulating factor	TREATS	Leukopenia	1	1	Recombinant human granulocyte colony stimulating factor / Leukopenia	aapp/gngm/phsu	any	dsyn	disease	7525173 (1994)
Recombinant human granulocyte colony stimulating factor	TREATS	Neutropenia	5	10	Recombinant human granulocyte colony stimulating factor / Neutropenia	aapp/gngm/phsu	any	dsyn	disease	30043207 (2018) / 16613688 (2006) / 7688145 (1993) / 7525173 (1994) / 7535069 (1994)
recombinant human thrombopoietin	TREATS	Thrombocytopenia	2	2	recombinant human thrombopoietin / Thrombocytopenia	aapp/gngm/phsu	any	dsyn	disease	19102944 (2008) / 29664688 (2018)
Recombinant Interferon-gamma	COEXISTS_WITH	SUCLA2	1	1	Recombinant Interferon-gamma / SUCLA2	aapp/gngm/phsu	any	aapp/gngm	any	31603112 (2019)
Recombinant Interferon-gamma	COEXISTS_WITH	Tretinoin	2	2	Recombinant Interferon-gamma / Tretinoin	aapp/gngm/phsu	any	orch/phsu/hops	drug_or_compound	7987085 (1994) / 8274426 (1993)
Recombinant Interferon-gamma	INHIBITS	ADAM17	1	1	Recombinant Interferon-gamma / ADAM17	aapp/gngm/phsu	any	aapp/gngm	any	27573075 (2016)
Recombinant Interferon-gamma	INHIBITS	S100A4	1	1	Recombinant Interferon-gamma / S100A4	aapp/gngm/phsu	any	aapp/gngm	any	12799648 (2003)
Recombinant Interferon-gamma	INTERACTS_WITH	HLA Antigens	1	1	Recombinant Interferon-gamma / HLA Antigens	aapp/gngm/phsu	any	aapp/gngm	any	3918946 (1985)
Recombinant Interferon-gamma	STIMULATES	CXCL10	2	2	Recombinant Interferon-gamma / CXCL10	aapp/gngm/phsu	any	aapp/gngm/phsu	any	19051009 (2009) / 10805374 (2000)
Recombinant Interferon-gamma	STIMULATES	WNT9A	1	1	Recombinant Interferon-gamma / WNT9A	aapp/gngm/phsu	any	aapp/gngm	any	11713592 (2001)
Recombinant Interleukin-8	STIMULATES	TNFSF11	2	2	Recombinant Interleukin-8 / TNFSF11	aapp/gngm/phsu	any	aapp/gngm	any	14600591 (2003) / 12919697 (2003)
Recombinant Interleukin-8	STIMULATES	TRANCE protein	2	2	Recombinant Interleukin-8 / TRANCE protein	aapp/gngm/phsu	any	aapp/gngm	any	14600591 (2003) / 12919697 (2003)
Recombinant Proteins	INTERACTS_WITH	Cysteine Protease	2	2	Recombinant Proteins / Cysteine Protease	aapp/gngm	any	aapp/gngm/enzy	any	7929457 (1994) / 9563472 (1998)
Recombinant Proteins	STIMULATES	Monoclonal Antibodies	2	2	Recombinant Proteins / Monoclonal Antibodies	aapp/gngm	any	aapp/gngm	any	19663697 (2009) / 10211122 (1998)
Recombinant Transforming Growth Factor-Beta 1	STIMULATES	Cadherins	1	1	Recombinant Transforming Growth Factor-Beta 1 / Cadherins	aapp/gngm/phsu	any	aapp/gngm	any	24684802 (2014)
Red blood cells, blood product	COEXISTS_WITH	water	1	1	Red blood cells, blood product / water	phsu	drug_or_compound	inch/phsu	any	17869459 (2008)
reduced folate carrier	INHIBITS	methotrexate	2	2	reduced folate carrier / methotrexate	aapp/gngm	any	orch/phsu	drug_or_compound	21737571 (2011) / 7641195 (1995)
reduced folate carrier	INHIBITS	pemetrexed	1	1	reduced folate carrier / pemetrexed	aapp/gngm	any	orch/phsu	drug_or_compound	15709201 (2005)
Reduced Glutathione	COEXISTS_WITH	Thiobarbituric Acid Reactive Substances	2	2	Reduced Glutathione / Thiobarbituric Acid Reactive Substances	aapp/gngm/phsu	any	orch	drug_or_compound	16202236 (2005) / 15943905 (2005)
Reduced Glutathione	STIMULATES	Gamma-glutamyl transferase	1	1	Reduced Glutathione / Gamma-glutamyl transferase	aapp/gngm/phsu	any	aapp/gngm/enzy	any	9619757 (1998)
REL	NEG_INTERACTS_WITH	paclitaxel	1	1	REL / paclitaxel	aapp/gngm	any	orch/phsu	drug_or_compound	16722814 (2006)
RELA	COEXISTS_WITH	NF-kappa B	2	8	RELA / NF-kappa B	aapp/gngm	any	aapp/gngm	any	26375985 (2016) / 24998578 (2014)
RELA	INHIBITS	interleukin-8	2	2	RELA / interleukin-8	aapp/gngm	any	aapp/gngm	any	22158050 (2012) / 24509793 (2014)
RELA	INHIBITS	NF-kappa B	6	8	RELA / NF-kappa B	aapp/gngm	any	aapp/gngm	any	29750018 (2018) / 31266502 (2019) / 26494004 (2016) / 26375985 (2016) / 21156794 (2011) / 23378578 (2013)
RELA	INHIBITS	PTEN	1	1	RELA / PTEN	aapp/gngm	any	aapp/gngm	any	28844858 (2017)
RELA	INTERACTS_WITH	DNA Modification Methylases	1	1	RELA / DNA Modification Methylases	aapp/gngm	any	aapp/gngm	any	21765477 (2012)
RELA	INTERACTS_WITH	DNMT1	1	1	RELA / DNMT1	aapp/gngm	any	aapp/gngm	any	21765477 (2012)
RELA	INTERACTS_WITH	PDCD5	1	1	RELA / PDCD5	aapp/gngm	any	aapp/gngm	any	24343129 (2014)
RELA	STIMULATES	c-myc Genes	2	2	RELA / c-myc Genes	aapp/gngm	any	aapp/gngm	any	11114727 (2000) / 16510574 (2006)
RELA	STIMULATES	MYC	2	2	RELA / MYC	aapp/gngm	any	aapp/gngm	any	11114727 (2000) / 16510574 (2006)
Relaxin	STIMULATES	Metalloproteases	2	2	Relaxin / Metalloproteases	aapp/gngm/horm	any	aapp/gngm/enzy	any	15377840 (2004) / 12200455 (2002)
Replication Factor A	INTERACTS_WITH	BRIP1	1	1	Replication Factor A / BRIP1	aapp/gngm	any	aapp/gngm	any	17596542 (2007)
REST protein	COEXISTS_WITH	CCL13	1	1	REST protein / CCL13	aapp	any	aapp/gngm	any	28570664 (2017)
restin	INHIBITS	ITK	1	1	restin / ITK	aapp/gngm	any	aapp/gngm	any	25972084 (2015)
resveratrol	COEXISTS_WITH	3,4-Methylenedioxyamphetamine	2	2	resveratrol / 3,4-Methylenedioxyamphetamine	orch/phsu	drug_or_compound	orch/phsu/hops	drug_or_compound	26969377 (2016) / 16928824 (2006)
resveratrol	COEXISTS_WITH	ERBB2	1	1	resveratrol / ERBB2	orch/phsu	drug_or_compound	aapp/gngm/phsu/enzy	any	26156237 (2015)
resveratrol	COEXISTS_WITH	Taxol	1	1	resveratrol / Taxol	orch/phsu	drug_or_compound	orch/phsu	drug_or_compound	28868867 (2016)
resveratrol	INHIBITS	1-Phosphofructokinase	1	1	resveratrol / 1-Phosphofructokinase	orch/phsu	drug_or_compound	aapp/gngm	any	23454376 (2013)
resveratrol	INHIBITS	4-methoxyamphetamine	2	2	resveratrol / 4-methoxyamphetamine	orch/phsu	drug_or_compound	orch/phsu/hops	drug_or_compound	10668496 (1999) / 9705326 (1998)
resveratrol	INHIBITS	AHR	3	3	resveratrol / AHR	orch/phsu	drug_or_compound	aapp/gngm	any	20846786 (2010) / 19138946 (2008) / 23288144 (2013)
resveratrol	INHIBITS	AKT1	6	8	resveratrol / AKT1	orch/phsu	drug_or_compound	aapp/gngm/enzy	any	28126034 (2017) / 23061908 (2012) / 17513867 (2007) / 17356711 (2007) / 12421874 (2002) / 23921149 (2013)
resveratrol	INHIBITS	Antigens, CD147	1	1	resveratrol / Antigens, CD147	orch/phsu	drug_or_compound	aapp/gngm	any	17007354 (2006)
resveratrol	INHIBITS	aromatic hydrocarbon receptor	2	2	resveratrol / aromatic hydrocarbon receptor	orch/phsu	drug_or_compound	aapp/gngm	any	20631324 (2010) / 22197621 (2012)
resveratrol	INHIBITS	Aryl Hydrocarbon Receptor	3	3	resveratrol / Aryl Hydrocarbon Receptor	orch/phsu	drug_or_compound	aapp/gngm	any	20846786 (2010) / 19138946 (2008) / 23288144 (2013)
resveratrol	INHIBITS	BSG	1	1	resveratrol / BSG	orch/phsu	drug_or_compound	aapp/gngm	any	17007354 (2006)
resveratrol	INHIBITS	Ca(2+)-Transporting ATPase	1	1	resveratrol / Ca(2+)-Transporting ATPase	orch/phsu	drug_or_compound	aapp/gngm/enzy	any	28955914 (2016)
resveratrol	INHIBITS	CA2	1	1	resveratrol / CA2	orch/phsu	drug_or_compound	aapp/gngm/phsu/enzy	any	28955914 (2016)
resveratrol	INHIBITS	COX2	2	2	resveratrol / COX2	orch/phsu	drug_or_compound	aapp/gngm/enzy	any	15899633 (2004) / 15239337 (2004)
resveratrol	INHIBITS	cyclooxygenase 2	4	4	resveratrol / cyclooxygenase 2	orch/phsu	drug_or_compound	aapp/gngm/enzy	any	27323060 (2016) / 12208745 (2002) / 10668496 (1999) / 9705326 (1998)
resveratrol	INHIBITS	CYP1B1	2	2	resveratrol / CYP1B1	orch/phsu	drug_or_compound	aapp/gngm	any	20846786 (2010) / 19376845 (2009)
resveratrol	INHIBITS	EGFR	1	1	resveratrol / EGFR	orch/phsu	drug_or_compound	aapp/gngm/phsu/enzy	any	24514079 (2014)
resveratrol	INHIBITS	Epidermal Growth Factor Receptor	1	1	resveratrol / Epidermal Growth Factor Receptor	orch/phsu	drug_or_compound	aapp/gngm/enzy	any	24514079 (2014)
resveratrol	INHIBITS	Estrogen Receptor alpha	5	7	resveratrol / Estrogen Receptor alpha	orch/phsu	drug_or_compound	aapp/gngm	any	20949323 (2011) / 21737614 (2011) / 29189985 (2018) / 17486135 (2007) / 28191286 (2016)
resveratrol	INHIBITS	Matrix Metalloproteinase 2	2	2	resveratrol / Matrix Metalloproteinase 2	orch/phsu	drug_or_compound	aapp/gngm/enzy	any	30901941 (2019) / 18398872 (2008)
resveratrol	INHIBITS	Matrix Metalloproteinase 9	2	2	resveratrol / Matrix Metalloproteinase 9	orch/phsu	drug_or_compound	aapp/gngm/enzy	any	30901941 (2019) / 17651959 (2008)
resveratrol	INHIBITS	Proto-Oncogene Proteins c-akt	5	5	resveratrol / Proto-Oncogene Proteins c-akt	orch/phsu	drug_or_compound	aapp/gngm/enzy	any	28126034 (2017) / 23061908 (2012) / 17513867 (2007) / 12421874 (2002) / 23921149 (2013)
resveratrol	INHIBITS	PTGS2	3	5	resveratrol / PTGS2	orch/phsu	drug_or_compound	aapp/gngm/enzy	any	15899633 (2004) / 15239337 (2004) / 9705326 (1998)
resveratrol	INHIBITS	RHOA	1	1	resveratrol / RHOA	orch/phsu	drug_or_compound	aapp/gngm	any	28232662 (2017)
resveratrol	INHIBITS	STAT3	2	4	resveratrol / STAT3	orch/phsu	drug_or_compound	aapp/gngm	any	26138072 (2015) / 24043896 (2013)
resveratrol	INHIBITS	survivin	3	3	resveratrol / survivin	orch/phsu	drug_or_compound	aapp/gngm	any	14729643 (2004) / 18365867 (2007) / 19956451 (2009)
resveratrol	INTERACTS_WITH	AKT1	2	8	resveratrol / AKT1	orch/phsu	drug_or_compound	aapp/gngm/enzy	any	23298290 (2013) / 17356711 (2007)
resveratrol	INTERACTS_WITH	CATHEPSIN D	1	1	resveratrol / CATHEPSIN D	orch/phsu	drug_or_compound	aapp/gngm/enzy	any	16393696 (2006)
resveratrol	INTERACTS_WITH	CTSD	1	1	resveratrol / CTSD	orch/phsu	drug_or_compound	aapp/gngm/enzy	any	16393696 (2006)
resveratrol	INTERACTS_WITH	Estrogen Receptor alpha	2	7	resveratrol / Estrogen Receptor alpha	orch/phsu	drug_or_compound	aapp/gngm	any	26970359 (2016) / 12425963 (2002)
resveratrol	INTERACTS_WITH	estrogens	2	2	resveratrol / estrogens	orch/phsu	drug_or_compound	orch/phsu/horm	any	22943042 (2012) / 15664452 (2005)
resveratrol	INTERACTS_WITH	ferulic acid	1	1	resveratrol / ferulic acid	orch/phsu	drug_or_compound	orch/phsu	drug_or_compound	31440879 (2019)
resveratrol	INTERACTS_WITH	Insulin-Like Growth Factor II	1	1	resveratrol / Insulin-Like Growth Factor II	orch/phsu	drug_or_compound	aapp/gngm	any	16037384 (2005)
resveratrol	INTERACTS_WITH	Phosphotransferases	3	3	resveratrol / Phosphotransferases	orch/phsu	drug_or_compound	aapp/gngm/enzy	any	31394671 (2006) / 12175520 (2002) / 24287912 (2013)
resveratrol	INTERACTS_WITH	RAC-Alpha Serine/Threonine Kinase	2	2	resveratrol / RAC-Alpha Serine/Threonine Kinase	orch/phsu	drug_or_compound	aapp/gngm/enzy	any	23298290 (2013) / 17356711 (2007)
resveratrol	STIMULATES	ATP2A3	1	1	resveratrol / ATP2A3	orch/phsu	drug_or_compound	aapp/gngm	any	31173924 (2019)
resveratrol	STIMULATES	BRCA1	2	2	resveratrol / BRCA1	orch/phsu	drug_or_compound	aapp/gngm	any	31317586 (2019) / 12838319 (2003)
resveratrol	STIMULATES	CDKN1A	2	2	resveratrol / CDKN1A	orch/phsu	drug_or_compound	aapp/gngm	any	31317586 (2019) / 14729643 (2004)
resveratrol	STIMULATES	CDKN2B	1	1	resveratrol / CDKN2B	orch/phsu	drug_or_compound	aapp/gngm	any	31440879 (2019)
resveratrol	STIMULATES	CRK	1	1	resveratrol / CRK	orch/phsu	drug_or_compound	aapp/gngm/enzy	any	21225623 (2011)
resveratrol	STIMULATES	EPHB2	2	2	resveratrol / EPHB2	orch/phsu	drug_or_compound	aapp/gngm/enzy	any	21794976 (2011) / 21225623 (2011)
resveratrol	STIMULATES	H3F3AP6	2	2	resveratrol / H3F3AP6	orch/phsu	drug_or_compound	aapp/gngm	any	31317586 (2019) / 14729643 (2004)
resveratrol	STIMULATES	Luc Gene	1	1	resveratrol / Luc Gene	orch/phsu	drug_or_compound	aapp/gngm	any	16488535 (2006)
resveratrol	STIMULATES	MAPK1	2	2	resveratrol / MAPK1	orch/phsu	drug_or_compound	aapp/gngm/enzy	any	21794976 (2011) / 21225623 (2011)
resveratrol	STIMULATES	NSG1	2	2	resveratrol / NSG1	orch/phsu	drug_or_compound	aapp/gngm	any	31317586 (2019) / 14729643 (2004)
resveratrol	STIMULATES	PTGS2	2	5	resveratrol / PTGS2	orch/phsu	drug_or_compound	aapp/gngm/enzy	any	9705326 (1998) / 26456774 (2015)
resveratrol	STIMULATES	RAD9A	1	1	resveratrol / RAD9A	orch/phsu	drug_or_compound	aapp/gngm	any	31310624 (2019)
resveratrol	STIMULATES	serine palmitoyltransferase	1	1	resveratrol / serine palmitoyltransferase	orch/phsu	drug_or_compound	aapp/gngm	any	14563682 (2003)
resveratrol	STIMULATES	STAT3	2	4	resveratrol / STAT3	orch/phsu	drug_or_compound	aapp/gngm	any	18286288 (2008) / 18985009 (2008)
resveratrol	STIMULATES	TCEAL1	2	2	resveratrol / TCEAL1	orch/phsu	drug_or_compound	aapp/gngm	any	31317586 (2019) / 14729643 (2004)
resveratrol	STIMULATES	TP53	6	6	resveratrol / TP53	orch/phsu	drug_or_compound	aapp/gngm	any	31317586 (2019) / 21225623 (2011) / 15188005 (2004) / 26456774 (2015) / 23943159 (2013) / 23152798 (2012)
resveratrol	STIMULATES	Tristetraprolin	1	1	resveratrol / Tristetraprolin	orch/phsu	drug_or_compound	aapp/gngm	any	27323060 (2016)
resveratrol	TREATS	Osteoporosis, Postmenopausal	1	1	resveratrol / Osteoporosis, Postmenopausal	orch/phsu	drug_or_compound	dsyn	disease	17513867 (2007)
retigabine	TREATS	Peripheral Neuropathy	1	1	retigabine / Peripheral Neuropathy	orch/phsu	drug_or_compound	dsyn	disease	30471428 (2018)
Retinoblastoma Genes	PRODUCES	CDKN2A	2	2	Retinoblastoma Genes / CDKN2A	aapp/gngm	any	aapp/gngm	any	9394849 (1997) / 9464545 (1998)
Retinoblastoma Protein	COEXISTS_WITH	Cyclins	2	2	Retinoblastoma Protein / Cyclins	aapp/gngm	any	aapp/gngm	any	12825548 (2003) / 12470904 (2002)
Retinoblastoma Protein	INHIBITS	Oncogene Proteins	2	2	Retinoblastoma Protein / Oncogene Proteins	aapp/gngm	any	aapp/gngm	any	16158973 (2005) / 9528826 (1998)
Retinoblastoma Protein	INTERACTS_WITH	ABCG2	1	1	Retinoblastoma Protein / ABCG2	aapp/gngm	any	aapp/gngm	any	18042733 (2008)
Retinoblastoma Protein	INTERACTS_WITH	CDK2	2	2	Retinoblastoma Protein / CDK2	aapp/gngm	any	aapp/gngm	any	18060053 (2007) / 14508079 (2003)
Retinoblastoma Protein	INTERACTS_WITH	CDKN2A	3	3	Retinoblastoma Protein / CDKN2A	aapp/gngm	any	aapp/gngm	any	26680874 (2002) / 26339389 (2015) / 9464545 (1998)
Retinoblastoma Protein	INTERACTS_WITH	Cyclin-Dependent Kinases	2	2	Retinoblastoma Protein / Cyclin-Dependent Kinases	aapp/gngm	any	aapp/gngm/enzy	any	11463860 (2001) / 9359472 (1997)
Retinoblastoma Protein	INTERACTS_WITH	EREG	1	1	Retinoblastoma Protein / EREG	aapp/gngm	any	aapp/gngm/phsu	any	16168121 (2005)
Retinoblastoma Protein	INTERACTS_WITH	ESR1	1	1	Retinoblastoma Protein / ESR1	aapp/gngm	any	aapp/gngm/phsu	any	16168121 (2005)
Retinoblastoma Protein	INTERACTS_WITH	estrogens	2	2	Retinoblastoma Protein / estrogens	aapp/gngm	any	orch/phsu/horm	any	29435103 (2018) / 11032025 (2000)
Retinoblastoma Protein	INTERACTS_WITH	Fenretinide	1	1	Retinoblastoma Protein / Fenretinide	aapp/gngm	any	orch/phsu	drug_or_compound	11368409 (2001)
Retinoblastoma Protein	INTERACTS_WITH	PGR	2	2	Retinoblastoma Protein / PGR	aapp/gngm	any	aapp/gngm	any	25917868 (2015) / 23485561 (2013)
Retinoblastoma Protein	INTERACTS_WITH	Progestins	2	2	Retinoblastoma Protein / Progestins	aapp/gngm	any	phsu/horm	any	29524829 (2018) / 10517668 (1999)
Retinoblastoma Protein	INTERACTS_WITH	Receptors, Progesterone	2	2	Retinoblastoma Protein / Receptors, Progesterone	aapp/gngm	any	aapp/gngm	any	25917868 (2015) / 23485561 (2013)
retinoic acid 4-hydroxylase	INTERACTS_WITH	Carcinogens	3	3	retinoic acid 4-hydroxylase / Carcinogens	aapp/gngm	any	hops	drug_or_compound	26058854 (2015) / 21371177 (2011) / 19935721 (2010)
retinoic acid binding protein II, cellular	INTERACTS_WITH	Tretinoin	3	3	retinoic acid binding protein II, cellular / Tretinoin	aapp/gngm	any	orch/phsu/hops	drug_or_compound	11909957 (2002) / 9181052 (1996) / 9135005 (1997)
retinoic acid receptor alpha	INTERACTS_WITH	estrogens	2	2	retinoic acid receptor alpha / estrogens	aapp/gngm	any	orch/phsu/horm	any	20080953 (2010) / 8261407 (1993)
retinoic acid receptor gamma	COEXISTS_WITH	Estrogen Receptors	1	1	retinoic acid receptor gamma / Estrogen Receptors	aapp/gngm	any	aapp/gngm	any	11034091 (2000)
Retinoid X Receptors	INHIBITS	Aromatase	1	1	Retinoid X Receptors / Aromatase	aapp/gngm	any	aapp/gngm/enzy	any	12130549 (2002)
Retinoid X Receptors	INTERACTS_WITH	VDR	2	2	Retinoid X Receptors / VDR	aapp/gngm	any	aapp/gngm	any	12644300 (2003) / 9336462 (1997)
Retinoid X Receptors	INTERACTS_WITH	Vitamin D3 Receptor	4	4	Retinoid X Receptors / Vitamin D3 Receptor	aapp/gngm	any	aapp/gngm	any	30678432 (2019) / 12644300 (2003) / 8394351 (1993) / 9336462 (1997)
Retinoid X Receptors	STIMULATES	SLC5A5	2	2	Retinoid X Receptors / SLC5A5	aapp/gngm	any	aapp/gngm	any	19351850 (2009) / 15817668 (2005)
Reversible posterior leukoencephalopathy syndrome	COEXISTS_WITH	Encephalopathies	2	2	Reversible posterior leukoencephalopathy syndrome / Encephalopathies	dsyn	disease	dsyn	disease	22424944 (2012) / 17154034 (2006)
REXO1	STIMULATES	AKT1	2	2	REXO1 / AKT1	aapp/gngm	any	aapp/gngm/enzy	any	29983884 (2018) / 25284585 (2015)
REXO1	STIMULATES	EPHB2	2	2	REXO1 / EPHB2	aapp/gngm	any	aapp/gngm/enzy	any	29983884 (2018) / 25284585 (2015)
REXO1	STIMULATES	MAPK1	2	2	REXO1 / MAPK1	aapp/gngm	any	aapp/gngm/enzy	any	29983884 (2018) / 25284585 (2015)
REXO1	STIMULATES	Proto-Oncogene Proteins c-akt	2	2	REXO1 / Proto-Oncogene Proteins c-akt	aapp/gngm	any	aapp/gngm/enzy	any	29983884 (2018) / 25284585 (2015)
REXO1	STIMULATES	RAC1	2	2	REXO1 / RAC1	aapp/gngm	any	aapp/gngm	any	21172654 (2010) / 25284585 (2015)
RFC1	COEXISTS_WITH	methotrexate	1	1	RFC1 / methotrexate	aapp/gngm	any	orch/phsu	drug_or_compound	9212241 (1997)
RFP2	INTERACTS_WITH	parathyroid hormone-related protein	2	2	RFP2 / parathyroid hormone-related protein	aapp/gngm	any	aapp/gngm/horm	any	16564154 (2006) / 18621740 (2008)
RFP2	INTERACTS_WITH	PTHLH	2	2	RFP2 / PTHLH	aapp/gngm	any	aapp/gngm/horm	any	16564154 (2006) / 18621740 (2008)
RFWD2	INTERACTS_WITH	TP53	2	2	RFWD2 / TP53	aapp/gngm/phsu	any	aapp/gngm	any	25208737 (2014) / 15492238 (2004)
RGS19	INTERACTS_WITH	Protein C	3	3	RGS19 / Protein C	aapp/gngm	any	aapp/gngm	any	20206441 (2010) / 29021281 (2017) / 19955393 (2010)
RGS6	INTERACTS_WITH	Multidrug Resistance Associated Protein 1	1	1	RGS6 / Multidrug Resistance Associated Protein 1	gngm	any	aapp/gngm	any	20635168 (2011)
RHBDF2	INTERACTS_WITH	Tace	1	1	RHBDF2 / Tace	aapp/gngm/phsu	any	phsu/horm	any	22246778 (2012)
RHEB	INTERACTS_WITH	farnesyltranstransferase	1	1	RHEB / farnesyltranstransferase	aapp/gngm	any	aapp/gngm	any	16006564 (2005)
RHEB	INTERACTS_WITH	protein geranylgeranyltransferase	1	1	RHEB / protein geranylgeranyltransferase	aapp/gngm	any	aapp/gngm	any	16006564 (2005)
rhein	COEXISTS_WITH	water	4	4	rhein / water	orch/phsu	drug_or_compound	inch/phsu	any	22870141 (2011) / 26707131 (2016) / 19343002 (2009) / 24137360 (2013)
rhein	INHIBITS	baicalin	1	1	rhein / baicalin	orch/phsu	drug_or_compound	orch/phsu	drug_or_compound	31884038 (2020)
RHO	INTERACTS_WITH	CD44	1	1	RHO / CD44	aapp/gngm	any	aapp/gngm	any	12748184 (2003)
RHO	INTERACTS_WITH	EREG	1	1	RHO / EREG	aapp/gngm	any	aapp/gngm/phsu	any	15642170 (2005)
RHO	INTERACTS_WITH	ESR1	1	1	RHO / ESR1	aapp/gngm	any	aapp/gngm/phsu	any	15642170 (2005)
RHO	INTERACTS_WITH	Luciferases	1	1	RHO / Luciferases	aapp/gngm	any	aapp/gngm/enzy	any	15642170 (2005)
RHO	INTERACTS_WITH	R-cadherin	1	1	RHO / R-cadherin	aapp/gngm	any	aapp	any	22820501 (2012)
Rho GDIalpha	INTERACTS_WITH	EREG	1	1	Rho GDIalpha / EREG	aapp	any	aapp/gngm/phsu	any	21447808 (2011)
Rho GDIalpha	INTERACTS_WITH	ESR1	1	1	Rho GDIalpha / ESR1	aapp	any	aapp/gngm/phsu	any	21447808 (2011)
Rho GDIalpha	INTERACTS_WITH	Estrogen Receptor alpha	1	1	Rho GDIalpha / Estrogen Receptor alpha	aapp	any	aapp/gngm	any	21447808 (2011)
rho GTP-Binding Proteins	INTERACTS_WITH	caveolin 1	1	1	rho GTP-Binding Proteins / caveolin 1	aapp/gngm/enzy	any	aapp/gngm	any	21765460 (2012)
rho GTP-Binding Proteins	STIMULATES	RAC1	2	2	rho GTP-Binding Proteins / RAC1	aapp/gngm/enzy	any	aapp/gngm	any	23707487 (2013) / 24820414 (2014)
rho GTP-Binding Proteins	STIMULATES	RHOA	2	2	rho GTP-Binding Proteins / RHOA	aapp/gngm/enzy	any	aapp/gngm	any	10328216 (1999) / 24820414 (2014)
rho GTPase-activating protein	COEXISTS_WITH	PTK2B	2	2	rho GTPase-activating protein / PTK2B	aapp/gngm	any	aapp/gngm/enzy	any	10713673 (2000) / 14654952 (2004)
rho GTPase-activating protein	INHIBITS	rho GTP-Binding Proteins	3	3	rho GTPase-activating protein / rho GTP-Binding Proteins	aapp/gngm	any	aapp/gngm/enzy	any	20860838 (2010) / 19703301 (2009) / 28248929 (2017)
Rho Guanine Nucleotide Exchange Factor 5	STIMULATES	NF-kappa B	1	1	Rho Guanine Nucleotide Exchange Factor 5 / NF-kappa B	aapp/gngm	any	aapp/gngm	any	9531270 (1998)
rho guanine nucleotide exchange factor p115	INTERACTS_WITH	CD44	1	1	rho guanine nucleotide exchange factor p115 / CD44	aapp/gngm	any	aapp/gngm	any	12748184 (2003)
Rho-associated kinase	INTERACTS_WITH	CD44	2	2	Rho-associated kinase / CD44	aapp/gngm/enzy	any	aapp/gngm	any	12748184 (2003) / 10423269 (1999)
RHOA	INHIBITS	CAMP	2	2	RHOA / CAMP	aapp/gngm	any	aapp/gngm/enzy	any	22963825 (2012) / 24088353 (2013)
RHOA	INHIBITS	Cyclic AMP-Dependent Protein Kinases	2	2	RHOA / Cyclic AMP-Dependent Protein Kinases	aapp/gngm	any	aapp/gngm/enzy	any	22963825 (2012) / 24088353 (2013)
RHOA	INHIBITS	DCTN6	1	1	RHOA / DCTN6	aapp/gngm	any	aapp/gngm	any	27510838 (2016)
RHOA	INHIBITS	IFI27	1	1	RHOA / IFI27	aapp/gngm	any	aapp/gngm	any	27510838 (2016)
RHOA	INHIBITS	PSMD9	1	1	RHOA / PSMD9	aapp/gngm	any	aapp/gngm	any	27510838 (2016)
RHOA	INHIBITS	SSSCA1	1	1	RHOA / SSSCA1	aapp/gngm	any	aapp/gngm	any	27510838 (2016)
RHOA	INHIBITS	TMED7	1	1	RHOA / TMED7	aapp/gngm	any	aapp/gngm	any	27510838 (2016)
RHOA	INTERACTS_WITH	CFL1	1	1	RHOA / CFL1	aapp/gngm	any	aapp/gngm	any	27626171 (2016)
RHOA	INTERACTS_WITH	cofilin	1	1	RHOA / cofilin	aapp/gngm	any	aapp/gngm	any	27626171 (2016)
RHOA	INTERACTS_WITH	Estrogen Receptor alpha	1	1	RHOA / Estrogen Receptor alpha	aapp/gngm	any	aapp/gngm	any	24096540 (2013)
RHOA	STIMULATES	NFKB1	1	1	RHOA / NFKB1	aapp/gngm	any	aapp/gngm	any	25866182 (2015)
RHOA	STIMULATES	NHE1	1	1	RHOA / NHE1	aapp/gngm	any	aapp/gngm	any	15535843 (2004)
RHOA	STIMULATES	SLC9A1	1	1	RHOA / SLC9A1	aapp/gngm	any	aapp/gngm	any	15535843 (2004)
RHOB	INTERACTS_WITH	AKT1	1	1	RHOB / AKT1	aapp/gngm	any	aapp/gngm/enzy	any	23135917 (2013)
RHOB	INTERACTS_WITH	Estrogen Receptor alpha	2	2	RHOB / Estrogen Receptor alpha	aapp/gngm	any	aapp/gngm	any	24096540 (2013) / 23339407 (2013)
RHOB	INTERACTS_WITH	Proto-Oncogene Proteins c-akt	1	1	RHOB / Proto-Oncogene Proteins c-akt	aapp/gngm	any	aapp/gngm/enzy	any	23135917 (2013)
RHOBTB2	INTERACTS_WITH	CUL3	1	1	RHOBTB2 / CUL3	gngm	any	aapp/gngm	any	18374159 (2008)
RHOBTB2	INTERACTS_WITH	cullin-3	1	1	RHOBTB2 / cullin-3	gngm	any	aapp/gngm	any	18374159 (2008)
RHOC	INTERACTS_WITH	Estrogen Receptor alpha	1	1	RHOC / Estrogen Receptor alpha	aapp/gngm	any	aapp/gngm	any	24096540 (2013)
RHOD	INTERACTS_WITH	CD44	1	1	RHOD / CD44	aapp/gngm	any	aapp/gngm	any	12748184 (2003)
RHOD	INTERACTS_WITH	EREG	1	1	RHOD / EREG	aapp/gngm	any	aapp/gngm/phsu	any	15642170 (2005)
RHOD	INTERACTS_WITH	ESR1	1	1	RHOD / ESR1	aapp/gngm	any	aapp/gngm/phsu	any	15642170 (2005)
RHOD	INTERACTS_WITH	Luciferases	1	1	RHOD / Luciferases	aapp/gngm	any	aapp/gngm/enzy	any	15642170 (2005)
RHOD	INTERACTS_WITH	R-cadherin	1	1	RHOD / R-cadherin	aapp/gngm	any	aapp	any	22820501 (2012)
Rhodamine 123	INHIBITS	ATP8A2	2	2	Rhodamine 123 / ATP8A2	orch	drug_or_compound	aapp/gngm/enzy	any	2208159 (1990) / 7579558 (1995)
Rhodamine 123	INHIBITS	ATPase, Aminophospholipid Transporter-Like, Class I, Type 8A, Member 2	2	2	Rhodamine 123 / ATPase, Aminophospholipid Transporter-Like, Class I, Type 8A, Member 2	orch	drug_or_compound	aapp/gngm	any	2208159 (1990) / 7579558 (1995)
Rhodamine 123	INHIBITS	P-Glycoprotein	5	5	Rhodamine 123 / P-Glycoprotein	orch	drug_or_compound	aapp/gngm	any	31668225 (2019) / 29426248 (2018) / 29019073 (2018) / 20112430 (2010) / 1715368 (1991)
Rhodamine 123	STIMULATES	Adenosine Triphosphatases	2	2	Rhodamine 123 / Adenosine Triphosphatases	orch	drug_or_compound	aapp/gngm/enzy	any	25915534 (2015) / 15955594 (2005)
RHOG	INTERACTS_WITH	EPHA2	2	2	RHOG / EPHA2	aapp/gngm	any	aapp/gngm	any	20679435 (2010) / 21621533 (2011)
RHOH	INTERACTS_WITH	Estrogen Receptor alpha	1	1	RHOH / Estrogen Receptor alpha	aapp/gngm	any	aapp/gngm	any	22521644 (2012)
RHOK	INHIBITS	DDX3X	2	2	RHOK / DDX3X	aapp/gngm	any	aapp/gngm	any	28138868 (2017) / 28869602 (2018)
Rhombotin 2	INHIBITS	COL11A2	1	1	Rhombotin 2 / COL11A2	aapp/gngm	any	aapp/gngm	any	31447348 (2019)
Rhombotin 2	INHIBITS	PARP1	1	1	Rhombotin 2 / PARP1	aapp/gngm	any	aapp/gngm	any	31447348 (2019)
Ribonucleases	INTERACTS_WITH	estrogens	1	1	Ribonucleases / estrogens	aapp/gngm/enzy	any	orch/phsu/horm	any	7061461 (1982)
Ribonucleases	INTERACTS_WITH	Glucocorticoid Receptor	1	1	Ribonucleases / Glucocorticoid Receptor	aapp/gngm/enzy	any	aapp/gngm	any	7061461 (1982)
Ribosomal Protein S6 Kinases, 70-kDa	STIMULATES	AKT1	3	3	Ribosomal Protein S6 Kinases, 70-kDa / AKT1	aapp/gngm	any	aapp/gngm/enzy	any	21462085 (2011) / 23535839 (2013) / 25088800 (2014)
Ribosomal Protein S6 Kinases, 70-kDa	STIMULATES	Focal Adhesion Protein-Tyrosine Kinases	1	1	Ribosomal Protein S6 Kinases, 70-kDa / Focal Adhesion Protein-Tyrosine Kinases	aapp/gngm	any	aapp/gngm/enzy	any	12907754 (2003)
Ribosomal Protein S6 Kinases, 70-kDa	STIMULATES	FRAP1	2	2	Ribosomal Protein S6 Kinases, 70-kDa / FRAP1	aapp/gngm	any	aapp/gngm/enzy	any	25874499 (2015) / 24501006 (2014)
Ribosomal Protein S6 Kinases, 70-kDa	STIMULATES	MTOR	2	2	Ribosomal Protein S6 Kinases, 70-kDa / MTOR	aapp/gngm	any	aapp/gngm/enzy	any	25874499 (2015) / 24501006 (2014)
Ribosomal Protein S6 Kinases, 70-kDa	STIMULATES	Proto-Oncogene Proteins c-akt	3	3	Ribosomal Protein S6 Kinases, 70-kDa / Proto-Oncogene Proteins c-akt	aapp/gngm	any	aapp/gngm/enzy	any	21462085 (2011) / 23535839 (2013) / 25088800 (2014)
Ribosomal Protein S6 Kinases, 90-kDa	INTERACTS_WITH	cisplatin	1	1	Ribosomal Protein S6 Kinases, 90-kDa / cisplatin	aapp/gngm	any	inch/phsu	drug_or_compound	31818359 (2019)
Ricin	INTERACTS_WITH	Gold Colloid	1	1	Ricin / Gold Colloid	aapp/gngm/hops	any	inch/phsu	any	3001103 (1986)
Riluzole	INTERACTS_WITH	ABCG2	2	2	Riluzole / ABCG2	orch/phsu	drug_or_compound	aapp/gngm	any	25574474 (2014) / 19146924 (2009)
Riluzole	INTERACTS_WITH	paclitaxel	1	1	Riluzole / paclitaxel	orch/phsu	drug_or_compound	orch/phsu	drug_or_compound	28780701 (2017)
rimcazole	INHIBITS	sigma-1 receptor	1	1	rimcazole / sigma-1 receptor	orch/phsu	drug_or_compound	aapp/gngm	any	25511708 (2015)
RIPK1	INTERACTS_WITH	caspase	2	2	RIPK1 / caspase	aapp/gngm/enzy	any	aapp/gngm/enzy	any	16418290 (2006) / 16582588 (2006)
RIPK2	INTERACTS_WITH	CARD6	2	2	RIPK2 / CARD6	aapp/gngm	any	aapp/gngm	any	16418290 (2006) / 16582588 (2006)
RIPK3	COEXISTS_WITH	IDH1	1	1	RIPK3 / IDH1	aapp/gngm	any	aapp/gngm	any	28564603 (2017)
Risedronate	COEXISTS_WITH	anastrozole	2	2	Risedronate / anastrozole	orch/phsu	drug_or_compound	orch/phsu	drug_or_compound	22160398 (2012) / 28955236 (2017)
ritonavir	INHIBITS	ABCG2	2	2	ritonavir / ABCG2	orch/phsu	drug_or_compound	aapp/gngm	any	28483778 (2017) / 15007102 (2004)
ritonavir	INTERACTS_WITH	docetaxel	2	2	ritonavir / docetaxel	orch/phsu	drug_or_compound	orch/phsu	drug_or_compound	26603889 (2016) / 26297509 (2016)
ritonavir	INTERACTS_WITH	HSP90 Heat-Shock Proteins	1	1	ritonavir / HSP90 Heat-Shock Proteins	orch/phsu	drug_or_compound	aapp/gngm	any	16551874 (2006)
rituximab	CAUSES	Tumor Lysis Syndrome	2	2	rituximab / Tumor Lysis Syndrome	aapp/gngm/phsu	drug_or_compound	dsyn	disease	12951753 (2003) / 12966906 (2003)
RLIM	INTERACTS_WITH	Estrogen Receptor alpha	1	1	RLIM / Estrogen Receptor alpha	aapp/gngm	any	aapp/gngm	any	19117995 (2009)
RLN1	STIMULATES	S-adenosylmethionine	1	1	RLN1 / S-adenosylmethionine	aapp/gngm	any	aapp/gngm/phsu	any	10600490 (1999)
RNA library	INTERACTS_WITH	Phosphotransferases	2	2	RNA library / Phosphotransferases	aapp/gngm	any	aapp/gngm/enzy	any	20042122 (2009) / 18976239 (2009)
RNA Polymerase II	INTERACTS_WITH	Estrogen Receptor alpha	2	2	RNA Polymerase II / Estrogen Receptor alpha	aapp/gngm	any	aapp/gngm	any	27829357 (2016) / 21423213 (2011)
RNA-Binding Proteins	INTERACTS_WITH	BRCA1	2	2	RNA-Binding Proteins / BRCA1	aapp/gngm	any	aapp/gngm	any	30656896 (2018) / 19010922 (2008)
RND1	INTERACTS_WITH	POU5F1	1	1	RND1 / POU5F1	aapp/gngm	any	aapp/gngm	any	25068817 (2014)
RNF11	INTERACTS_WITH	STAMBP	1	1	RNF11 / STAMBP	aapp/gngm	any	aapp/gngm	any	14755250 (2004)
RNF123	INTERACTS_WITH	multicatalytic endopeptidase complex	1	1	RNF123 / multicatalytic endopeptidase complex	gngm	any	aapp/gngm/enzy	any	29903916 (2018)
RNF126	INTERACTS_WITH	CDKN1A	1	1	RNF126 / CDKN1A	gngm	any	aapp/gngm	any	23026136 (2013)
RNF126	INTERACTS_WITH	H3F3AP6	1	1	RNF126 / H3F3AP6	gngm	any	aapp/gngm	any	23026136 (2013)
RNF126	INTERACTS_WITH	NSG1	1	1	RNF126 / NSG1	gngm	any	aapp/gngm	any	23026136 (2013)
RNF126	INTERACTS_WITH	TCEAL1	1	1	RNF126 / TCEAL1	gngm	any	aapp/gngm	any	23026136 (2013)
RNF144A	INHIBITS	COL11A2	1	1	RNF144A / COL11A2	gngm	any	aapp/gngm	any	29212245 (2017)
RNF144A	INHIBITS	PARP1	1	2	RNF144A / PARP1	gngm	any	aapp/gngm	any	29212245 (2017)
RNF144A	INTERACTS_WITH	PARP1	1	2	RNF144A / PARP1	gngm	any	aapp/gngm	any	29212245 (2017)
RNF168	INTERACTS_WITH	epirubicin	1	1	RNF168 / epirubicin	aapp/gngm	any	orch/phsu	drug_or_compound	27526106 (2016)
RNF168	INTERACTS_WITH	FOXM1	1	1	RNF168 / FOXM1	aapp/gngm	any	aapp/gngm	any	27526106 (2016)
RNF168	INTERACTS_WITH	TP53BP1	1	1	RNF168 / TP53BP1	aapp/gngm	any	aapp/gngm	any	23055523 (2012)
RNF168	STIMULATES	Estrogen Receptor alpha	1	1	RNF168 / Estrogen Receptor alpha	aapp/gngm	any	aapp/gngm	any	29974997 (2018)
RNF31	INTERACTS_WITH	Estrogen Receptor alpha	2	2	RNF31 / Estrogen Receptor alpha	aapp/gngm	any	aapp/gngm	any	30262864 (2018) / 24441041 (2014)
RNF41	COEXISTS_WITH	ERBB3	2	9	RNF41 / ERBB3	aapp/gngm	any	aapp/gngm/enzy	any	25519010 (2015) / 30367623 (2018)
RNF41	INHIBITS	ERBB3	2	9	RNF41 / ERBB3	aapp/gngm	any	aapp/gngm/enzy	any	21576364 (2011) / 17210635 (2007)
RNF41	INTERACTS_WITH	ERBB3	4	9	RNF41 / ERBB3	aapp/gngm	any	aapp/gngm/enzy	any	30523157 (2018) / 21576364 (2011) / 27353365 (2016) / 24519943 (2014)
RNF41	STIMULATES	ERBB3	1	9	RNF41 / ERBB3	aapp/gngm	any	aapp/gngm/enzy	any	25519010 (2015)
RNF8	COEXISTS_WITH	MDC1	2	2	RNF8 / MDC1	aapp/gngm	any	aapp/gngm	any	18006705 (2007) / 23038782 (2012)
RNF8	INTERACTS_WITH	BRCA1	2	2	RNF8 / BRCA1	aapp/gngm	any	aapp/gngm	any	18443409 (2008) / 24240613 (2013)
RNF8	STIMULATES	TWIST1	1	1	RNF8 / TWIST1	aapp/gngm	any	aapp/gngm	any	27618486 (2016)
RNU1-1	INTERACTS_WITH	estrogens	2	2	RNU1-1 / estrogens	aapp/gngm	any	orch/phsu/horm	any	10416839 (1999) / 10419021 (1999)
RNU1-4	PRODUCES	Aldosterone	4	4	RNU1-4 / Aldosterone	aapp/gngm	any	phsu/horm	any	20736065 (2011) / 20420909 (2010) / 18955108 (2009) / 18524572 (2008)
RNU1-4	PRODUCES	hydrocortisone	4	4	RNU1-4 / hydrocortisone	aapp/gngm	any	phsu/horm	any	20736065 (2011) / 20420909 (2010) / 18955108 (2009) / 18524572 (2008)
ROCK-II	INTERACTS_WITH	collapsin response mediator protein-2	1	1	ROCK-II / collapsin response mediator protein-2	aapp/gngm	any	aapp/gngm	any	24036111 (2013)
ROCK1	INTERACTS_WITH	collapsin response mediator protein-2	1	1	ROCK1 / collapsin response mediator protein-2	aapp/gngm	any	aapp/gngm	any	24036111 (2013)
ROCK2	INTERACTS_WITH	LINC01638	1	1	ROCK2 / LINC01638	aapp/gngm	any	gngm	any	31620199 (2019)
ROPN1L	STIMULATES	Antibodies	1	1	ROPN1L / Antibodies	aapp/gngm/phsu/enzy	any	aapp/gngm/phsu	any	30056598 (2018)
RORA	STIMULATES	YAP1	1	1	RORA / YAP1	aapp/gngm	any	aapp/gngm	any	31085100 (2019)
ROS1	INTERACTS_WITH	AHSA1	2	2	ROS1 / AHSA1	aapp/gngm	any	aapp/gngm/enzy	any	22627996 (2013) / 25363473 (2014)
ROS1	INTERACTS_WITH	AIMP2	2	2	ROS1 / AIMP2	aapp/gngm	any	aapp/gngm/enzy	any	22627996 (2013) / 25363473 (2014)
ROS1	INTERACTS_WITH	CRK	3	3	ROS1 / CRK	aapp/gngm	any	aapp/gngm/enzy	any	22768036 (2012) / 22627996 (2013) / 25363473 (2014)
ROS1	INTERACTS_WITH	GABPA	2	2	ROS1 / GABPA	aapp/gngm	any	aapp/gngm	any	31686530 (2019) / 30445746 (2018)
ROS1	INTERACTS_WITH	GRAP2	2	2	ROS1 / GRAP2	aapp/gngm	any	aapp/gngm/enzy	any	22627996 (2013) / 25363473 (2014)
ROS1	INTERACTS_WITH	MAPK1	3	3	ROS1 / MAPK1	aapp/gngm	any	aapp/gngm/enzy	any	21998736 (2011) / 22627996 (2013) / 25363473 (2014)
ROS1	INTERACTS_WITH	MAPK14	2	2	ROS1 / MAPK14	aapp/gngm	any	aapp/gngm/enzy	any	22627996 (2013) / 25363473 (2014)
ROS1	INTERACTS_WITH	mitogen-activated protein kinase p38	2	2	ROS1 / mitogen-activated protein kinase p38	aapp/gngm	any	aapp/gngm/enzy	any	22627996 (2013) / 25363473 (2014)
ROS1	INTERACTS_WITH	NFE2L2	2	2	ROS1 / NFE2L2	aapp/gngm	any	aapp/gngm	any	31686530 (2019) / 30445746 (2018)
ROS1	INTERACTS_WITH	NMT1	1	1	ROS1 / NMT1	aapp/gngm	any	aapp/gngm	any	30446635 (2018)
ROS1	INTERACTS_WITH	POLDIP2	2	2	ROS1 / POLDIP2	aapp/gngm	any	aapp/gngm/enzy	any	22627996 (2013) / 25363473 (2014)
ROS1	STIMULATES	caspase-3	4	4	ROS1 / caspase-3	aapp/gngm	any	aapp/gngm/enzy	any	27596816 (2016) / 29068745 (2017) / 21871443 (2011) / 21282976 (2011)
roscovitine	INHIBITS	Cyclin-Dependent Kinases	10	10	roscovitine / Cyclin-Dependent Kinases	orch/phsu	drug_or_compound	aapp/gngm/enzy	any	21918689 (2011) / 19143762 (2009) / 21308739 (2011) / 19723062 (2009) / 19724778 (2009) / 22580043 (2012) / 21275262 (2011) / 25650699 (2015) / 22669764 (2012) / 10213499 (1999)
roscovitine	INTERACTS_WITH	TP53	2	7	roscovitine / TP53	orch/phsu	drug_or_compound	aapp/gngm	any	15591654 (2004) / 15657359 (2005)
roscovitine	STIMULATES	Protein p53	5	5	roscovitine / Protein p53	orch/phsu	drug_or_compound	aapp/gngm	any	21080333 (2011) / 17203463 (2007) / 18846503 (2008) / 17404016 (2007) / 17384267 (2006)
roscovitine	STIMULATES	TP53	5	7	roscovitine / TP53	orch/phsu	drug_or_compound	aapp/gngm	any	21080333 (2011) / 17203463 (2007) / 18846503 (2008) / 17404016 (2007) / 17384267 (2006)
rosiglitazone	STIMULATES	ABCG2	3	3	rosiglitazone / ABCG2	orch/phsu	drug_or_compound	aapp/gngm	any	19776663 (2009) / 22004608 (2011) / 27879033 (2017)
rosiglitazone	STIMULATES	cisplatin	1	1	rosiglitazone / cisplatin	orch/phsu	drug_or_compound	inch/phsu	drug_or_compound	19356226 (2009)
rosmarinic acid	STIMULATES	multidrug resistance-associated protein 2	1	1	rosmarinic acid / multidrug resistance-associated protein 2	orch/phsu	drug_or_compound	aapp/gngm	any	27422165 (2016)
rosmarinic acid	STIMULATES	P-Glycoprotein	1	1	rosmarinic acid / P-Glycoprotein	orch/phsu	drug_or_compound	aapp/gngm	any	27422165 (2016)
rosmarinic acid	STIMULATES	ZEB1	1	1	rosmarinic acid / ZEB1	orch/phsu	drug_or_compound	aapp/gngm	any	30393841 (2018)
rosuvastatin	INTERACTS_WITH	ABCG2	2	2	rosuvastatin / ABCG2	orch/phsu	drug_or_compound	aapp/gngm	any	31378968 (2019) / 24440960 (2014)
rottlerin	INHIBITS	beta catenin	1	1	rottlerin / beta catenin	orch	drug_or_compound	aapp/gngm	any	24607787 (2014)
rottlerin	INHIBITS	SKP2	1	1	rottlerin / SKP2	orch	drug_or_compound	aapp/gngm	any	27582552 (2016)
rottlerin	STIMULATES	cyclooxygenase 2	1	1	rottlerin / cyclooxygenase 2	orch	drug_or_compound	aapp/gngm/enzy	any	21971413 (2011)
RP1	INHIBITS	AKT1	1	1	RP1 / AKT1	aapp/gngm	any	aapp/gngm/enzy	any	21748437 (2011)
RP1	INHIBITS	Proto-Oncogene Proteins c-akt	1	1	RP1 / Proto-Oncogene Proteins c-akt	aapp/gngm	any	aapp/gngm/enzy	any	21748437 (2011)
RPE65	COEXISTS_WITH	MDM2	1	1	RPE65 / MDM2	aapp/gngm	any	aapp/gngm/enzy	any	23376119 (2013)
RPE65	COEXISTS_WITH	mdm2 protein	1	1	RPE65 / mdm2 protein	aapp/gngm	any	aapp/gngm	any	23376119 (2013)
RPE65	COEXISTS_WITH	TP53	4	10	RPE65 / TP53	aapp/gngm	any	aapp/gngm	any	29484502 (2018) / 21363924 (2011) / 21779513 (2011) / 24748790 (2014)
RPE65	higher_than	CKAP4	1	1	RPE65 / CKAP4	aapp/gngm	any	aapp/gngm	any	21705376 (2011)
RPE65	higher_than	TP63	1	1	RPE65 / TP63	aapp/gngm	any	aapp/gngm	any	21705376 (2011)
RPE65	higher_than	UVRAG	1	1	RPE65 / UVRAG	aapp/gngm	any	aapp/gngm	any	21705376 (2011)
RPE65	INHIBITS	TP53	3	10	RPE65 / TP53	aapp/gngm	any	aapp/gngm	any	25667043 (2015) / 29107083 (2017) / 24457968 (2014)
RPE65	INTERACTS_WITH	cisplatin	1	1	RPE65 / cisplatin	aapp/gngm	any	inch/phsu	drug_or_compound	17446929 (2007)
RPE65	INTERACTS_WITH	TP53	3	10	RPE65 / TP53	aapp/gngm	any	aapp/gngm	any	26871946 (2016) / 24658133 (2014) / 24509441 (2014)
RPL17	INHIBITS	PIK3CA	1	1	RPL17 / PIK3CA	aapp/gngm	any	aapp/gngm	any	28003307 (2017)
RPL17	INHIBITS	PIK3CB	1	1	RPL17 / PIK3CB	aapp/gngm	any	aapp/gngm	any	28003307 (2017)
RPL17	INHIBITS	PIK3CD	1	1	RPL17 / PIK3CD	aapp/gngm	any	aapp/gngm	any	28003307 (2017)
RPL17	INHIBITS	PIK3CG	1	1	RPL17 / PIK3CG	aapp/gngm	any	aapp/gngm	any	28003307 (2017)
RPN2	INTERACTS_WITH	CD63	1	1	RPN2 / CD63	aapp/gngm	any	aapp/gngm	any	24884960 (2014)
RPS14	COEXISTS_WITH	Tubulin	1	1	RPS14 / Tubulin	aapp/gngm	any	aapp/gngm	any	10564643 (1999)
RPS6KA1	INTERACTS_WITH	EPHA2	1	1	RPS6KA1 / EPHA2	aapp/gngm	any	aapp/gngm	any	26158630 (2015)
RPS6KA1	INTERACTS_WITH	GAB2	1	1	RPS6KA1 / GAB2	aapp/gngm	any	aapp/gngm	any	23401857 (2013)
RPS6KA2	INTERACTS_WITH	EPHA2	1	1	RPS6KA2 / EPHA2	aapp/gngm	any	aapp/gngm	any	26158630 (2015)
RPS6KA2	INTERACTS_WITH	GAB2	1	1	RPS6KA2 / GAB2	aapp/gngm	any	aapp/gngm	any	23401857 (2013)
RPS6KA3	INTERACTS_WITH	EPHA2	1	1	RPS6KA3 / EPHA2	aapp/gngm	any	aapp/gngm	any	26158630 (2015)
RPS6KA3	INTERACTS_WITH	GAB2	1	1	RPS6KA3 / GAB2	aapp/gngm	any	aapp/gngm	any	23401857 (2013)
RPS6KA5	INTERACTS_WITH	Histone H3	3	3	RPS6KA5 / Histone H3	aapp/gngm	any	aapp/gngm	any	29290625 (2018) / 18417338 (2008) / 23699411 (2013)
RPS6KB1	STIMULATES	AKT1	4	4	RPS6KB1 / AKT1	aapp/gngm	any	aapp/gngm/enzy	any	21427355 (2011) / 21462085 (2011) / 23535839 (2013) / 25088800 (2014)
RPS6KB1	STIMULATES	Focal Adhesion Protein-Tyrosine Kinases	1	1	RPS6KB1 / Focal Adhesion Protein-Tyrosine Kinases	aapp/gngm	any	aapp/gngm/enzy	any	12907754 (2003)
RPS6KB1	STIMULATES	FRAP1	2	2	RPS6KB1 / FRAP1	aapp/gngm	any	aapp/gngm/enzy	any	25874499 (2015) / 24501006 (2014)
RPS6KB1	STIMULATES	MTOR	2	2	RPS6KB1 / MTOR	aapp/gngm	any	aapp/gngm/enzy	any	25874499 (2015) / 24501006 (2014)
RPS6KB1	STIMULATES	Proto-Oncogene Proteins c-akt	4	4	RPS6KB1 / Proto-Oncogene Proteins c-akt	aapp/gngm	any	aapp/gngm/enzy	any	21427355 (2011) / 21462085 (2011) / 23535839 (2013) / 25088800 (2014)
RPSA	INHIBITS	NELFCD	1	1	RPSA / NELFCD	aapp/gngm/phsu	any	aapp/gngm	any	30574153 (2018)
RPSA	INTERACTS_WITH	CKAP4	2	2	RPSA / CKAP4	aapp/gngm/phsu	any	aapp/gngm	any	25795733 (2015) / 24696720 (2014)
RPSA	INTERACTS_WITH	RPE65	2	2	RPSA / RPE65	aapp/gngm/phsu	any	aapp/gngm	any	25795733 (2015) / 24696720 (2014)
RPSA	INTERACTS_WITH	TP63	2	2	RPSA / TP63	aapp/gngm/phsu	any	aapp/gngm	any	25795733 (2015) / 24696720 (2014)
RPSA	INTERACTS_WITH	UVRAG	2	2	RPSA / UVRAG	aapp/gngm/phsu	any	aapp/gngm	any	25795733 (2015) / 24696720 (2014)
RPTOR	INHIBITS	Epidermal Growth Factor Receptor	1	1	RPTOR / Epidermal Growth Factor Receptor	aapp/gngm	any	aapp/gngm/enzy	any	29344641 (2018)
RU 58668	INHIBITS	Estrogen Receptors	2	2	RU 58668 / Estrogen Receptors	phsu	drug_or_compound	aapp/gngm	any	10217432 (1999) / 11077089 (2000)
rubitecan	TREATS	Diabetes Mellitus, Insulin-Dependent	1	1	rubitecan / Diabetes Mellitus, Insulin-Dependent	orch/phsu	drug_or_compound	dsyn	disease	12394260 (2002)
RUNX1	INTERACTS_WITH	ITK	2	2	RUNX1 / ITK	aapp/gngm	any	aapp/gngm	any	29581836 (2018) / 28407696 (2017)
RUNX1T1	COEXISTS_WITH	Tamoxifen	1	1	RUNX1T1 / Tamoxifen	aapp/gngm	any	orch/phsu	drug_or_compound	16412295 (2005)
RUNX1T1	INHIBITS	Ribonucleases	1	1	RUNX1T1 / Ribonucleases	aapp/gngm	any	aapp/gngm/enzy	any	15522168 (2004)
RUNX2	INTERACTS_WITH	Carcinogens	2	2	RUNX2 / Carcinogens	aapp/gngm	any	hops	drug_or_compound	19632824 (2009) / 26320173 (2015)
RUNX2	INTERACTS_WITH	HAND2-AS1	1	1	RUNX2 / HAND2-AS1	aapp/gngm	any	gngm	any	31788122 (2019)
RUNX2	STIMULATES	SNAI2	1	1	RUNX2 / SNAI2	aapp/gngm	any	aapp/gngm	any	22151997 (2011)
RUNX3	INTERACTS_WITH	MYCN	1	1	RUNX3 / MYCN	aapp/gngm	any	aapp/gngm	any	23851507 (2014)
S100A1	INHIBITS	S100A4	1	3	S100A1 / S100A4	aapp/gngm	any	aapp/gngm	any	15608682 (2005)
S100A1	INTERACTS_WITH	S100A4	2	3	S100A1 / S100A4	aapp/gngm	any	aapp/gngm	any	15608682 (2005) / 10753920 (2000)
S100A1	INTERACTS_WITH	S100P	1	1	S100A1 / S100P	aapp/gngm	any	aapp/gngm	any	15171681 (2004)
S100A10	INTERACTS_WITH	Annexin A2	3	3	S100A10 / Annexin A2	aapp/gngm	any	aapp/gngm	any	31612598 (2019) / 21375334 (2011) / 23994525 (2013)
S100A10	INTERACTS_WITH	ANXA2	3	3	S100A10 / ANXA2	aapp/gngm	any	aapp/gngm	any	31612598 (2019) / 21375334 (2011) / 23994525 (2013)
S100A14	INTERACTS_WITH	erbB-2 Receptor	1	1	S100A14 / erbB-2 Receptor	aapp/gngm	any	aapp/gngm/enzy	any	24285542 (2014)
S100A14	INTERACTS_WITH	ERBB2	1	1	S100A14 / ERBB2	aapp/gngm	any	aapp/gngm/phsu/enzy	any	24285542 (2014)
S100A16	STIMULATES	NOTCH1	1	1	S100A16 / NOTCH1	aapp/gngm	any	aapp/gngm	any	25287362 (2014)
S100A3	INTERACTS_WITH	retinoic acid receptor alpha	1	1	S100A3 / retinoic acid receptor alpha	gngm	any	aapp/gngm	any	30532072 (2019)
S100A4	INTERACTS_WITH	SMAD3	1	1	S100A4 / SMAD3	aapp/gngm	any	aapp/gngm	any	20070253 (2010)
S100A7	COEXISTS_WITH	Estrogen Receptor alpha	2	2	S100A7 / Estrogen Receptor alpha	aapp/gngm	any	aapp/gngm	any	22016394 (2011) / 23535840 (2013)
S100A7	INTERACTS_WITH	NF-kappa B	1	1	S100A7 / NF-kappa B	aapp/gngm	any	aapp/gngm	any	25622979 (2015)
S100P	INTERACTS_WITH	interferon-beta	1	1	S100P / interferon-beta	aapp/gngm	any	aapp/gngm/phsu	any	31821828 (2019)
S100P	INTERACTS_WITH	S100A1	1	1	S100P / S100A1	aapp/gngm	any	aapp/gngm	any	15171681 (2004)
S100P	INTERACTS_WITH	Tamoxifen	2	2	S100P / Tamoxifen	aapp/gngm	any	orch/phsu	drug_or_compound	22417809 (2012) / 27580430 (2016)
S1PR1	INTERACTS_WITH	CCNT1	1	1	S1PR1 / CCNT1	aapp/gngm	any	aapp/gngm	any	15940264 (2005)
S1PR1	INTERACTS_WITH	cyclin T1	1	1	S1PR1 / cyclin T1	aapp/gngm	any	aapp/gngm	any	15940264 (2005)
SAFB	INTERACTS_WITH	HSPB1	1	1	SAFB / HSPB1	aapp/gngm	any	aapp/gngm	any	9328833 (1997)
SALL4	STIMULATES	DANCR	1	1	SALL4 / DANCR	aapp/gngm	any	aapp/gngm	any	29416741 (2018)
salmon calcitonin	INHIBITS	NR4A2	1	1	salmon calcitonin / NR4A2	aapp/gngm/phsu/horm	any	aapp/gngm	any	23391443 (2013)
salmon calcitonin	STIMULATES	Adenylate Cyclase	2	2	salmon calcitonin / Adenylate Cyclase	aapp/gngm/phsu/horm	any	aapp/gngm/enzy	any	1655943 (1991) / 9493856 (1998)
salmon calcitonin	STIMULATES	CAMP	4	4	salmon calcitonin / CAMP	aapp/gngm/phsu/horm	any	aapp/gngm/enzy	any	4017965 (1985) / 1790395 (1991) / 3410939 (1988) / 23391443 (2013)
salmon calcitonin	TREATS	Hypercalcemia	2	2	salmon calcitonin / Hypercalcemia	aapp/gngm/phsu/horm	any	dsyn	disease	24252061 (2014) / 3740862 (1986)
salvicine	STIMULATES	Extracellular Signal Regulated Kinases	1	1	salvicine / Extracellular Signal Regulated Kinases	orch	drug_or_compound	aapp/gngm/enzy	any	18314480 (2008)
salvicine	STIMULATES	MAPK14	1	1	salvicine / MAPK14	orch	drug_or_compound	aapp/gngm/enzy	any	18314480 (2008)
SAM 486A	INHIBITS	Adenosylmethionine Decarboxylase	2	2	SAM 486A / Adenosylmethionine Decarboxylase	orch/phsu	drug_or_compound	aapp/gngm/enzy	any	16158253 (2005) / 11698350 (2001)
SAM 486A	INHIBITS	Ornithine Decarboxylase	2	2	SAM 486A / Ornithine Decarboxylase	orch/phsu	drug_or_compound	aapp/gngm/enzy	any	15547724 (2004) / 11698350 (2001)
SAMD11	COEXISTS_WITH	alanine	1	1	SAMD11 / alanine	aapp/gngm	any	aapp/gngm	any	21462378 (2011)
sanguinarine	INHIBITS	DHFR	1	1	sanguinarine / DHFR	orch/phsu	drug_or_compound	aapp/gngm/enzy	any	24875448 (2014)
sanguinarine	INHIBITS	Dihydrofolate Reductase	1	1	sanguinarine / Dihydrofolate Reductase	orch/phsu	drug_or_compound	aapp/gngm/enzy	any	24875448 (2014)
sanguinarine	INHIBITS	VEGF	1	1	sanguinarine / VEGF	orch/phsu	drug_or_compound	aapp/gngm	any	23762849 (2013)
sanguinarine	INHIBITS	VEGFA	1	1	sanguinarine / VEGFA	orch/phsu	drug_or_compound	aapp/gngm/phsu/enzy	any	23762849 (2013)
santalol	INHIBITS	BIRC5	1	1	santalol / BIRC5	orch	drug_or_compound	aapp/gngm	any	26408696 (2015)
Santonin	INHIBITS	EPHB2	1	1	Santonin / EPHB2	orch/phsu	drug_or_compound	aapp/gngm/enzy	any	31101800 (2019)
Santonin	INHIBITS	MAPK1	1	1	Santonin / MAPK1	orch/phsu	drug_or_compound	aapp/gngm/enzy	any	31101800 (2019)
Saquinavir	INHIBITS	ABCC1	1	1	Saquinavir / ABCC1	orch/phsu	drug_or_compound	aapp/gngm	any	16284458 (2005)
Saquinavir	INHIBITS	ABCG2	2	2	Saquinavir / ABCG2	orch/phsu	drug_or_compound	aapp/gngm	any	16284458 (2005) / 15007102 (2004)
Saquinavir	INHIBITS	MARCKSL1	1	1	Saquinavir / MARCKSL1	orch/phsu	drug_or_compound	aapp/gngm	any	16284458 (2005)
Saquinavir	INHIBITS	mismatch repair protein 1	1	1	Saquinavir / mismatch repair protein 1	orch/phsu	drug_or_compound	aapp/gngm	any	16284458 (2005)
Saquinavir	INHIBITS	WLS	1	1	Saquinavir / WLS	orch/phsu	drug_or_compound	aapp/gngm	any	16284458 (2005)
SART3	INTERACTS_WITH	tyrosine	1	1	SART3 / tyrosine	aapp/gngm	any	aapp/gngm/phsu	any	1709208 (1990)
SATB1	COEXISTS_WITH	Hormone Receptor	1	1	SATB1 / Hormone Receptor	aapp/gngm	any	aapp/gngm	any	25956130 (2015)
SATB1	INHIBITS	Tumor Suppressor Genes	2	2	SATB1 / Tumor Suppressor Genes	aapp/gngm	any	aapp/gngm	any	19072498 (2008) / 18337816 (2008)
SATB1	INTERACTS_WITH	beta catenin	1	1	SATB1 / beta catenin	aapp/gngm	any	aapp/gngm	any	26165840 (2016)
SAV1	INTERACTS_WITH	HAX1	1	1	SAV1 / HAX1	gngm	any	aapp/gngm	any	21567072 (2011)
SB 203580	INHIBITS	CRK	10	10	SB 203580 / CRK	orch/phsu	drug_or_compound	aapp/gngm/enzy	any	23602051 (2013) / 20453870 (2010) / 19265690 (2009) / 26573508 (2016) / 12233821 (2002) / 16187236 (2005) / 14500381 (2003) / 11313944 (2001) / 10874044 (2000) / 24792472 (2014)
SC 236	INHIBITS	VEGF	1	1	SC 236 / VEGF	orch/phsu	drug_or_compound	aapp/gngm	any	12684433 (2003)
SC 236	INHIBITS	VEGFA	1	1	SC 236 / VEGFA	orch/phsu	drug_or_compound	aapp/gngm/phsu/enzy	any	12684433 (2003)
SCAF11	INTERACTS_WITH	Vimentin	1	1	SCAF11 / Vimentin	aapp/gngm	any	aapp/gngm	any	16568083 (2006)
Scaffold protein	STIMULATES	NF-kappa B	2	2	Scaffold protein / NF-kappa B	aapp/gngm	any	aapp/gngm	any	31496734 (2019) / 25877877 (2015)
SCAI	INHIBITS	RIF1	1	1	SCAI / RIF1	gngm	any	aapp/gngm	any	28700933 (2017)
SCFV	INTERACTS_WITH	erbB-2 Receptor	2	2	SCFV / erbB-2 Receptor	aapp/gngm	any	aapp/gngm/enzy	any	10049718 (1999) / 14703062 (2003)
SCFV	INTERACTS_WITH	ERBB2	2	2	SCFV / ERBB2	aapp/gngm	any	aapp/gngm/phsu/enzy	any	10049718 (1999) / 14703062 (2003)
Schiff Bases	CONVERTS_TO	coumarin	1	1	Schiff Bases / coumarin	orch	drug_or_compound	orch/phsu	drug_or_compound	20949224 (2010)
SCIN	INTERACTS_WITH	BRMS1	1	1	SCIN / BRMS1	aapp/gngm	any	aapp/gngm	any	30034938 (2018)
scinderin	INTERACTS_WITH	BRMS1	1	1	scinderin / BRMS1	aapp/gngm	any	aapp/gngm	any	30034938 (2018)
SCN5A	STIMULATES	BLNK	1	1	SCN5A / BLNK	aapp/gngm	any	aapp/gngm	any	22678159 (2012)
SCT	COEXISTS_WITH	Transforming Growth Factor beta	1	1	SCT / Transforming Growth Factor beta	aapp/gngm/phsu/horm	any	aapp/gngm	any	1324244 (1992)
SCTR	STIMULATES	gonadorelin	2	2	SCTR / gonadorelin	aapp/gngm	any	aapp/gngm/phsu/horm	any	7887641 (1995) / 7887640 (1995)
SDC1	STIMULATES	Integrins	2	2	SDC1 / Integrins	aapp/gngm	any	aapp/gngm	any	15383330 (2004) / 15479743 (2004)
SDZ PSC 833	INHIBITS	P-Glycoprotein	8	13	SDZ PSC 833 / P-Glycoprotein	aapp/gngm/phsu	any	aapp/gngm	any	30794795 (2019) / 16026704 (2005) / 10942898 (2000) / 26871298 (2016) / 17217397 (2007) / 11673686 (2001) / 10088159 (1999) / 10368654 (1999)
SDZ PSC 833	INTERACTS_WITH	P-Glycoprotein	3	13	SDZ PSC 833 / P-Glycoprotein	aapp/gngm/phsu	any	aapp/gngm	any	9074520 (1997) / 9443405 (1998) / 9770112 (1998)
SDZ PSC 833	NEG_INTERACTS_WITH	P-Glycoprotein	2	13	SDZ PSC 833 / P-Glycoprotein	aapp/gngm/phsu	any	aapp/gngm	any	8790223 (1996) / 12632062 (2003)
SDZ PSC 833	STIMULATES	phytochlorin	1	1	SDZ PSC 833 / phytochlorin	aapp/gngm/phsu	any	orch/phsu	drug_or_compound	12632062 (2003)
secoisolariciresinol diglucoside	CONVERTS_TO	2,3-bis(3'-hydroxybenzyl)butyrolactone	2	2	secoisolariciresinol diglucoside / 2,3-bis(3'-hydroxybenzyl)butyrolactone	orch/phsu	drug_or_compound	phsu/horm	any	29468163 (2018) / 22080573 (2012)
Selective Estrogen Receptor Down Regulator	INHIBITS	Estrogen Receptor alpha	2	5	Selective Estrogen Receptor Down Regulator / Estrogen Receptor alpha	phsu	drug_or_compound	aapp/gngm	any	27494098 (2017) / 26272024 (2015)
Selective Estrogen Receptor Down Regulator	INTERACTS_WITH	Estrogen Receptor alpha	3	5	Selective Estrogen Receptor Down Regulator / Estrogen Receptor alpha	phsu	drug_or_compound	aapp/gngm	any	17909066 (2007) / 20334372 (2010) / 17033922 (2007)
Selective Estrogen Receptor Modulators	AFFECTS	Cardiovascular Diseases	1	2	Selective Estrogen Receptor Modulators / Cardiovascular Diseases	phsu/horm	any	dsyn	disease	25911795 (2014)
Selective Estrogen Receptor Modulators	AFFECTS	Osteoporosis	2	65	Selective Estrogen Receptor Modulators / Osteoporosis	phsu/horm	any	dsyn	disease	25911795 (2014) / 19059307 (2009)
Selective Estrogen Receptor Modulators	higher_than	Tamoxifen	3	11	Selective Estrogen Receptor Modulators / Tamoxifen	phsu/horm	any	orch/phsu	drug_or_compound	17983255 (2007) / 21129614 (2010) / 19942839 (2009)
Selective Estrogen Receptor Modulators	INHIBITS	Aromatase Inhibitors	2	4	Selective Estrogen Receptor Modulators / Aromatase Inhibitors	phsu/horm	any	phsu	drug_or_compound	23406555 (2013) / 15538548 (2004)
Selective Estrogen Receptor Modulators	INHIBITS	Estrogen Receptor alpha	2	9	Selective Estrogen Receptor Modulators / Estrogen Receptor alpha	phsu/horm	any	aapp/gngm	any	22393957 (2011) / 26261036 (2015)
Selective Estrogen Receptor Modulators	INHIBITS	Estrogen Receptors	5	45	Selective Estrogen Receptor Modulators / Estrogen Receptors	phsu/horm	any	aapp/gngm	any	31259291 (2019) / 23406555 (2013) / 15538548 (2004) / 12138407 (2002) / 15823713 (2005)
Selective Estrogen Receptor Modulators	INHIBITS	estrogens	3	47	Selective Estrogen Receptor Modulators / estrogens	phsu/horm	any	orch/phsu/horm	any	16728567 (2006) / 26704594 (2016) / 9154963 (1997)
Selective Estrogen Receptor Modulators	INTERACTS_WITH	agonists	4	7	Selective Estrogen Receptor Modulators / agonists	phsu/horm	any	phsu	drug_or_compound	20580502 (2010) / 21221190 (2008) / 14722733 (2004) / 10732962 (1999)
Selective Estrogen Receptor Modulators	INTERACTS_WITH	Androgen Receptor	1	1	Selective Estrogen Receptor Modulators / Androgen Receptor	phsu/horm	any	aapp/gngm	any	31820173 (2019)
Selective Estrogen Receptor Modulators	INTERACTS_WITH	AR	1	1	Selective Estrogen Receptor Modulators / AR	phsu/horm	any	aapp/gngm	any	31820173 (2019)
Selective Estrogen Receptor Modulators	INTERACTS_WITH	Aromatase Inhibitors	2	4	Selective Estrogen Receptor Modulators / Aromatase Inhibitors	phsu/horm	any	phsu	drug_or_compound	22461802 (2011) / 10731121 (1999)
Selective Estrogen Receptor Modulators	INTERACTS_WITH	cannabinoid receptor	2	2	Selective Estrogen Receptor Modulators / cannabinoid receptor	phsu/horm	any	aapp/gngm	any	29906493 (2018) / 28066250 (2016)
Selective Estrogen Receptor Modulators	INTERACTS_WITH	EREG	4	4	Selective Estrogen Receptor Modulators / EREG	phsu/horm	any	aapp/gngm/phsu	any	25936229 (2015) / 11911506 (2002) / 18637493 (2008) / 14722733 (2004)
Selective Estrogen Receptor Modulators	INTERACTS_WITH	ESR1	4	4	Selective Estrogen Receptor Modulators / ESR1	phsu/horm	any	aapp/gngm/phsu	any	25936229 (2015) / 11911506 (2002) / 18637493 (2008) / 14722733 (2004)
Selective Estrogen Receptor Modulators	INTERACTS_WITH	estradiol	3	5	Selective Estrogen Receptor Modulators / estradiol	phsu/horm	any	phsu/horm	any	16775175 (2006) / 17395409 (2007) / 10401183 (1999)
Selective Estrogen Receptor Modulators	INTERACTS_WITH	Estrogen Antagonists	16	16	Selective Estrogen Receptor Modulators / Estrogen Antagonists	phsu/horm	any	phsu	drug_or_compound	10376571 (1999) / 29533367 (2018) / 19803848 (2007) / 22031258 (2011) / 21080249 (2010) / 17395409 (2007) / 23062036 (2013) / 16153821 (2005) / 19281053 (2008) / 18561555 (2008) / 18269772 (2007) / 10411386 (1999) / 17503894 (2007) / 10635051 (2000) / 16503767 (2006) / 25305410 (2015)
Selective Estrogen Receptor Modulators	INTERACTS_WITH	Estrogen Receptor alpha	7	9	Selective Estrogen Receptor Modulators / Estrogen Receptor alpha	phsu/horm	any	aapp/gngm	any	26645832 (2016) / 19412100 (2009) / 21737572 (2011) / 20083158 (2010) / 21921919 (2011) / 15667591 (2005) / 17033922 (2007)
Selective Estrogen Receptor Modulators	INTERACTS_WITH	Estrogen Receptor beta	2	2	Selective Estrogen Receptor Modulators / Estrogen Receptor beta	phsu/horm	any	aapp/gngm	any	19412100 (2009) / 21921919 (2011)
Selective Estrogen Receptor Modulators	INTERACTS_WITH	Estrogen Receptors	40	45	Selective Estrogen Receptor Modulators / Estrogen Receptors	phsu/horm	any	aapp/gngm	any	31820173 (2019) / 25936229 (2015) / 26787504 (2016) / 19466874 (2009) / 11911506 (2002) / 20580502 (2010) / 29906493 (2018) / 19519291 (2009) / 16845439 (2006) / 23062036 (2013) / 21395502 (2010) / 15775269 (2002) / 12911186 (2003) / 15320794 (2004) / 16951478 (2006) / 15164305 (2004) / 18637493 (2008) / 17008385 (2007) / 12036407 (2002) / 12154049 (2002) / 11795362 (2001) / 12138407 (2002) / 10353293 (1999) / 16900659 (2006) / 17503894 (2007) / 10769110 (2000) / 12501867 (2002) / 14722733 (2004) / 10963646 (2000) / 11584060 (2001) / 11006795 (2000) / 11255561 (2000) / 28185712 (2017) / 26306734 (2015) / 25305410 (2015) / 25537862 (2015) / 24245601 (2014) / 26563834 (2016) / 23278394 (2013) / 24278556 (2011)
Selective Estrogen Receptor Modulators	INTERACTS_WITH	Estrogenic	3	5	Selective Estrogen Receptor Modulators / Estrogenic	phsu/horm	any	orch/phsu/horm	any	29533367 (2018) / 11056328 (2000) / 24904530 (2014)
Selective Estrogen Receptor Modulators	INTERACTS_WITH	estrogens	26	47	Selective Estrogen Receptor Modulators / estrogens	phsu/horm	any	orch/phsu/horm	any	17893378 (2007) / 26689478 (2016) / 19519291 (2009) / 19516920 (2009) / 25810474 (2015) / 19147336 (2009) / 15775426 (2002) / 22461802 (2011) / 15320794 (2004) / 18637493 (2008) / 15667591 (2005) / 11747064 (2001) / 11250726 (2000) / 14741674 (2004) / 15576973 (2004) / 17186017 (2007) / 15050912 (2004) / 11296736 (2001) / 10569450 (1999) / 9855584 (1998) / 24245601 (2014) / 19914376 (2010) / 23976955 (2013) / 26261036 (2015) / 24278556 (2011) / 16595024 (2006)
Selective Estrogen Receptor Modulators	INTERACTS_WITH	Raloxifene	5	5	Selective Estrogen Receptor Modulators / Raloxifene	phsu/horm	any	orch/phsu	drug_or_compound	20958960 (2010) / 16837676 (2006) / 17595753 (2007) / 20190362 (2010) / 23842642 (2013)
Selective Estrogen Receptor Modulators	INTERACTS_WITH	Tamoxifen	8	11	Selective Estrogen Receptor Modulators / Tamoxifen	phsu/horm	any	orch/phsu	drug_or_compound	17904372 (2007) / 21570382 (2011) / 16018813 (2005) / 14741674 (2004) / 10665480 (1999) / 17368903 (2007) / 11801870 (2002) / 23278394 (2013)
Selective Estrogen Receptor Modulators	PREDISPOSES	Cerebrovascular accident	2	2	Selective Estrogen Receptor Modulators / Cerebrovascular accident	phsu/horm	any	dsyn	disease	27561348 (2016) / 25083210 (2011)
Selective Estrogen Receptor Modulators	PREDISPOSES	Osteoporosis	2	65	Selective Estrogen Receptor Modulators / Osteoporosis	phsu/horm	any	dsyn	disease	22855103 (2012) / 17621865 (2007)
Selective Estrogen Receptor Modulators	PREVENTS	Atherosclerosis	2	2	Selective Estrogen Receptor Modulators / Atherosclerosis	phsu/horm	any	dsyn	disease	15131531 (2004) / 12460873 (2002)
Selective Estrogen Receptor Modulators	PREVENTS	Cardiovascular Diseases	1	2	Selective Estrogen Receptor Modulators / Cardiovascular Diseases	phsu/horm	any	dsyn	disease	12098608 (2002)
Selective Estrogen Receptor Modulators	PREVENTS	Coronary heart disease	3	3	Selective Estrogen Receptor Modulators / Coronary heart disease	phsu/horm	any	dsyn	disease	11795444 (2001) / 11961504 (2002) / 12113100 (2001)
Selective Estrogen Receptor Modulators	PREVENTS	Osteoporosis	30	65	Selective Estrogen Receptor Modulators / Osteoporosis	phsu/horm	any	dsyn	disease	14600091 (2003) / 29533367 (2018) / 20399327 (2010) / 18948611 (2009) / 10068418 (1999) / 22739699 (2012) / 27027527 (2016) / 22015273 (2011) / 23062036 (2013) / 18534794 (2008) / 12235008 (2002) / 22405286 (2012) / 12098608 (2002) / 12648026 (2003) / 12626034 (2002) / 11795444 (2001) / 11795383 (2001) / 12773942 (2003) / 12097269 (2002) / 17503894 (2007) / 10481160 (1999) / 11961504 (2002) / 18519949 (2008) / 12113100 (2001) / 11402436 (2001) / 12473166 (2002) / 11457665 (2001) / 11589065 (2001) / 24481452 (2014) / 26529585 (2015)
Selective Estrogen Receptor Modulators	STIMULATES	agonists	3	7	Selective Estrogen Receptor Modulators / agonists	phsu/horm	any	phsu	drug_or_compound	15164305 (2004) / 10353293 (1999) / 11255561 (2000)
Selective Estrogen Receptor Modulators	STIMULATES	estradiol	2	5	Selective Estrogen Receptor Modulators / estradiol	phsu/horm	any	phsu/horm	any	23786776 (2013) / 10769110 (2000)
Selective Estrogen Receptor Modulators	STIMULATES	Estrogenic	2	5	Selective Estrogen Receptor Modulators / Estrogenic	phsu/horm	any	orch/phsu/horm	any	25466304 (2015) / 18976723 (2009)
Selective Estrogen Receptor Modulators	STIMULATES	estrogens	18	47	Selective Estrogen Receptor Modulators / estrogens	phsu/horm	any	orch/phsu/horm	any	30895900 (2019) / 19466874 (2009) / 27559463 (2016) / 19434891 (2008) / 16845439 (2006) / 15775269 (2002) / 15106819 (2003) / 15063479 (2004) / 11906441 (2001) / 11795443 (2001) / 15240642 (2004) / 11731420 (2001) / 11249472 (2000) / 11281162 (2001) / 11546554 (2001) / 10635085 (1999) / 24373794 (2014) / 16550730 (2005)
Selective Estrogen Receptor Modulators	STIMULATES	NAD(P)H dehydrogenase (quinone) 1	1	1	Selective Estrogen Receptor Modulators / NAD(P)H dehydrogenase (quinone) 1	phsu/horm	any	aapp/gngm/enzy	any	17876041 (2007)
Selective Estrogen Receptor Modulators	STIMULATES	NQO1	1	1	Selective Estrogen Receptor Modulators / NQO1	phsu/horm	any	aapp/gngm/enzy	any	17876041 (2007)
Selective Estrogen Receptor Modulators	TREATS	Atrophy of vagina	3	3	Selective Estrogen Receptor Modulators / Atrophy of vagina	phsu/horm	any	dsyn	disease	20580502 (2010) / 19640205 (2009) / 23665515 (2013)
Selective Estrogen Receptor Modulators	TREATS	cardiovascular risk factor	3	3	Selective Estrogen Receptor Modulators / cardiovascular risk factor	phsu/horm	any	dsyn	disease	15199361 (2004) / 11795352 (2001) / 12450599 (2002)
Selective Estrogen Receptor Modulators	TREATS	Infertility	2	2	Selective Estrogen Receptor Modulators / Infertility	phsu/horm	any	dsyn	disease	26698676 (2016) / 26200398 (2015)
Selective Estrogen Receptor Modulators	TREATS	Kidney Failure, Chronic	1	1	Selective Estrogen Receptor Modulators / Kidney Failure, Chronic	phsu/horm	any	dsyn	disease	27561348 (2016)
Selective Estrogen Receptor Modulators	TREATS	Osteoporosis	31	65	Selective Estrogen Receptor Modulators / Osteoporosis	phsu/horm	any	dsyn	disease	15929857 (2005) / 21221190 (2008) / 28066250 (2016) / 16462425 (2006) / 19640205 (2009) / 19898646 (2009) / 20181977 (2010) / 22888234 (2012) / 28489426 (2017) / 16845439 (2006) / 21921919 (2011) / 20169039 (2010) / 22635016 (2012) / 16153821 (2005) / 22635015 (2012) / 22853318 (2012) / 17643129 (2007) / 16951478 (2006) / 11815274 (2002) / 15175789 (2004) / 15776560 (2005) / 15802777 (2005) / 14613021 (2003) / 11921648 (2002) / 16050939 (2005) / 11546554 (2001) / 11006795 (2000) / 16689133 (2005) / 24444786 (2014) / 28711499 (2017) / 24667357 (2014)
Selective Estrogen Receptor Modulators	TREATS	Osteoporosis, Postmenopausal	22	22	Selective Estrogen Receptor Modulators / Osteoporosis, Postmenopausal	phsu/horm	any	dsyn	disease	21294695 (2011) / 22647137 (2011) / 20694069 (2010) / 19445558 (2009) / 27559463 (2016) / 19803890 (2006) / 23062036 (2013) / 22853318 (2012) / 16048357 (2005) / 22403109 (2012) / 12036416 (2002) / 15047916 (2004) / 11555738 (2001) / 18936111 (2009) / 17503894 (2007) / 16036075 (2003) / 11515185 (2001) / 9003514 (1997) / 19914376 (2010) / 24346250 (2013) / 16550730 (2005) / 25083210 (2011)
selenite	INTERACTS_WITH	Estrogen Receptor alpha	1	1	selenite / Estrogen Receptor alpha	inch/phsu	any	aapp/gngm	any	10967555 (2000)
selenocystine	STIMULATES	TP53	1	1	selenocystine / TP53	aapp/gngm/phsu	any	aapp/gngm	any	18718551 (2009)
Selenoprotein W	INTERACTS_WITH	AKT1	1	1	Selenoprotein W / AKT1	aapp/gngm	any	aapp/gngm/enzy	any	23680186 (2013)
Selenoprotein W	INTERACTS_WITH	Proto-Oncogene Proteins c-akt	1	1	Selenoprotein W / Proto-Oncogene Proteins c-akt	aapp/gngm	any	aapp/gngm/enzy	any	23680186 (2013)
SELENOW	INTERACTS_WITH	AKT1	1	1	SELENOW / AKT1	aapp/gngm	any	aapp/gngm/enzy	any	23680186 (2013)
SELENOW	INTERACTS_WITH	Proto-Oncogene Proteins c-akt	1	1	SELENOW / Proto-Oncogene Proteins c-akt	aapp/gngm	any	aapp/gngm/enzy	any	23680186 (2013)
SELPLG	INHIBITS	Fatty-acid synthase	1	1	SELPLG / Fatty-acid synthase	aapp/gngm	any	aapp/gngm/enzy	any	20043266 (2010)
SELPLG	INHIBITS	Phosphotransferases	1	1	SELPLG / Phosphotransferases	aapp/gngm	any	aapp/gngm/enzy	any	28949782 (2017)
SEM1	COEXISTS_WITH	BRCA2	2	2	SEM1 / BRCA2	aapp/gngm	any	aapp/gngm	any	16205630 (2006) / 10373512 (1999)
SEM1	COEXISTS_WITH	ERBB2	3	3	SEM1 / ERBB2	aapp/gngm	any	aapp/gngm/phsu/enzy	any	22113445 (2011) / 17013794 (2006) / 8695221 (1996)
SEM1	COEXISTS_WITH	NEU1	2	2	SEM1 / NEU1	aapp/gngm	any	aapp/gngm	any	22113445 (2011) / 17013794 (2006)
SEM1	COEXISTS_WITH	NEURL1	2	2	SEM1 / NEURL1	aapp/gngm	any	aapp/gngm	any	22113445 (2011) / 17013794 (2006)
SEMA3A	STIMULATES	RHOA	1	1	SEMA3A / RHOA	aapp/gngm	any	aapp/gngm	any	20655307 (2010)
SENP1	INTERACTS_WITH	HIF1A	1	1	SENP1 / HIF1A	aapp/gngm	any	aapp/gngm	any	30745829 (2019)
2002-09-01	STIMULATES	EPHB2	1	1	SEPT2 / EPHB2	gngm	any	aapp/gngm/enzy	any	27557506 (2016)
2002-09-01	STIMULATES	MAPK1	1	1	SEPT2 / MAPK1	gngm	any	aapp/gngm/enzy	any	27557506 (2016)
2007-09-01	STIMULATES	EPHB2	1	1	SEPT7 / EPHB2	aapp/gngm	any	aapp/gngm/enzy	any	27557506 (2016)
2007-09-01	STIMULATES	MAPK1	1	1	SEPT7 / MAPK1	aapp/gngm	any	aapp/gngm/enzy	any	27557506 (2016)
Septicemia	COMPLICATES	Neutropenia	4	4	Septicemia / Neutropenia	dsyn	disease	dsyn	disease	12006518 (2002) / 10517165 (1999) / 11110057 (2000) / 9744509 (1998)
serglycin	INTERACTS_WITH	NEUROD1	1	1	serglycin / NEUROD1	aapp/gngm	any	aapp/gngm	any	28692037 (2017)
serglycin	INTERACTS_WITH	transforming growth factor beta 2	1	1	serglycin / transforming growth factor beta 2	aapp/gngm	any	aapp/gngm	any	28692037 (2017)
serglycin	INTERACTS_WITH	TUBB4B	1	1	serglycin / TUBB4B	aapp/gngm	any	aapp/gngm	any	28692037 (2017)
SERINC3	INTERACTS_WITH	caspase	2	2	SERINC3 / caspase	gngm	any	aapp/gngm/enzy	any	11103777 (2000) / 11103776 (2000)
serine	COEXISTS_WITH	Biguanides	1	1	serine / Biguanides	aapp/gngm/phsu	any	orch/phsu	drug_or_compound	30244971 (2018)
serine	INTERACTS_WITH	NME1	2	2	serine / NME1	aapp/gngm/phsu	any	aapp/gngm	any	12105213 (2002) / 8245015 (1993)
serine	INTERACTS_WITH	Oncogene Proteins	1	1	serine / Oncogene Proteins	aapp/gngm/phsu	any	aapp/gngm	any	30381079 (2018)
serine	INTERACTS_WITH	ovine sialomucin	2	2	serine / ovine sialomucin	aapp/gngm/phsu	any	aapp/gngm/phsu	any	7690215 (1993) / 7527178 (1994)
serine	PRODUCES	PHGDH	7	7	serine / PHGDH	aapp/gngm/phsu	any	aapp/gngm/enzy	any	30250195 (2018) / 28007895 (2017) / 27280394 (2016) / 29568346 (2018) / 21760589 (2011) / 22189202 (2011) / 27811150 (2016)
serine	PRODUCES	Phosphoglycerate dehydrogenase	7	7	serine / Phosphoglycerate dehydrogenase	aapp/gngm/phsu	any	aapp/gngm/enzy	any	30250195 (2018) / 28007895 (2017) / 27280394 (2016) / 29568346 (2018) / 21760589 (2011) / 22189202 (2011) / 27811150 (2016)
Serine Protease	COEXISTS_WITH	Prostate-Specific Antigen	2	2	Serine Protease / Prostate-Specific Antigen	aapp/gngm/enzy	any	aapp/gngm/enzy	any	11297583 (2001) / 9804390 (1998)
Sermorelin	INHIBITS	Insulin-Like Growth Factor I	2	2	Sermorelin / Insulin-Like Growth Factor I	aapp/gngm/phsu	any	aapp/gngm	any	10848871 (2000) / 28796357 (2000)
Serotonin Uptake Inhibitors	INHIBITS	CYP2D6	2	2	Serotonin Uptake Inhibitors / CYP2D6	phsu	drug_or_compound	aapp/gngm	any	26325084 (2015) / 22015273 (2011)
Serotonin Uptake Inhibitors	INHIBITS	Tamoxifen	2	2	Serotonin Uptake Inhibitors / Tamoxifen	phsu	drug_or_compound	orch/phsu	drug_or_compound	28649145 (2017) / 20848186 (2011)
SERPINA4	INHIBITS	beta catenin	1	1	SERPINA4 / beta catenin	aapp/gngm	any	aapp/gngm	any	23666756 (2013)
SERPINA4	INHIBITS	Fibroblast Growth Factor 2	1	1	SERPINA4 / Fibroblast Growth Factor 2	aapp/gngm	any	aapp/gngm	any	12384424 (2002)
SERPINA4	INHIBITS	VEGF	3	3	SERPINA4 / VEGF	aapp/gngm	any	aapp/gngm	any	12384424 (2002) / 24721321 (2014) / 23666756 (2013)
SERPINA4	INHIBITS	VEGFA	3	3	SERPINA4 / VEGFA	aapp/gngm	any	aapp/gngm/phsu/enzy	any	12384424 (2002) / 24721321 (2014) / 23666756 (2013)
SERPINB2	INHIBITS	PLAU	2	2	SERPINB2 / PLAU	aapp/gngm/phsu	any	aapp/gngm/phsu	any	9568638 (1998) / 17696882 (2007)
SERPINB2	INHIBITS	PRAP1	2	2	SERPINB2 / PRAP1	aapp/gngm/phsu	any	aapp/gngm/phsu	any	9568638 (1998) / 17696882 (2007)
SERPINB2	INHIBITS	Urokinase	2	2	SERPINB2 / Urokinase	aapp/gngm/phsu	any	aapp/gngm/phsu/enzy	any	9568638 (1998) / 17696882 (2007)
SERPINB2	INTERACTS_WITH	Tamoxifen	1	1	SERPINB2 / Tamoxifen	aapp/gngm/phsu	any	orch/phsu	drug_or_compound	31801690 (2019)
SERPINB5	COEXISTS_WITH	TP53	2	6	SERPINB5 / TP53	aapp/gngm/phsu	any	aapp/gngm	any	12011991 (2002) / 19944674 (2010)
SERPINB5	INHIBITS	CDC42	1	1	SERPINB5 / CDC42	aapp/gngm/phsu	any	aapp/gngm	any	17301947 (2007)
SERPINB5	INHIBITS	RAC1	1	1	SERPINB5 / RAC1	aapp/gngm/phsu	any	aapp/gngm	any	17301947 (2007)
SERPINB5	INHIBITS	Serine Protease	3	3	SERPINB5 / Serine Protease	aapp/gngm/phsu	any	aapp/gngm/enzy	any	16799655 (2005) / 11673829 (2001) / 12425757 (2002)
SERPINB5	INHIBITS	Urokinase	2	4	SERPINB5 / Urokinase	aapp/gngm/phsu	any	aapp/gngm/phsu/enzy	any	10987285 (2000) / 12907642 (2003)
SERPINB5	INTERACTS_WITH	Protein p53	2	2	SERPINB5 / Protein p53	aapp/gngm/phsu	any	aapp/gngm	any	12425757 (2002) / 11206999 (2000)
SERPINB5	INTERACTS_WITH	TP53	3	6	SERPINB5 / TP53	aapp/gngm/phsu	any	aapp/gngm	any	18091325 (2008) / 12425757 (2002) / 11206999 (2000)
SERPINB5	INTERACTS_WITH	Urokinase	2	4	SERPINB5 / Urokinase	aapp/gngm/phsu	any	aapp/gngm/phsu/enzy	any	16123583 (2005) / 10987285 (2000)
SERPINB5	NEG_COEXISTS_WITH	TP53	1	6	SERPINB5 / TP53	aapp/gngm/phsu	any	aapp/gngm	any	15842640 (2005)
SERPINB5	PRODUCES	estrogens	1	1	SERPINB5 / estrogens	aapp/gngm/phsu	any	orch/phsu/horm	any	23675265 (2012)
SERPINB5	STIMULATES	PLAUR	1	1	SERPINB5 / PLAUR	aapp/gngm/phsu	any	aapp/gngm	any	15846059 (2005)
SERPINB5	STIMULATES	Urokinase Plasminogen Activator Receptor	1	1	SERPINB5 / Urokinase Plasminogen Activator Receptor	aapp/gngm/phsu	any	aapp/gngm	any	15846059 (2005)
SERPINE1	INHIBITS	PLAU	2	2	SERPINE1 / PLAU	aapp/gngm/phsu	any	aapp/gngm/phsu	any	9568638 (1998) / 17696882 (2007)
SERPINE1	INHIBITS	PRAP1	2	2	SERPINE1 / PRAP1	aapp/gngm/phsu	any	aapp/gngm/phsu	any	9568638 (1998) / 17696882 (2007)
SERPINE1	INHIBITS	Urokinase	2	2	SERPINE1 / Urokinase	aapp/gngm/phsu	any	aapp/gngm/phsu/enzy	any	9568638 (1998) / 17696882 (2007)
SERPINE1	INTERACTS_WITH	Tamoxifen	1	1	SERPINE1 / Tamoxifen	aapp/gngm/phsu	any	orch/phsu	drug_or_compound	31801690 (2019)
SERPINF2	INHIBITS	AKT1	1	1	SERPINF2 / AKT1	aapp/gngm/phsu	any	aapp/gngm/enzy	any	20068047 (2010)
SERPINF2	INHIBITS	Proto-Oncogene Proteins c-akt	1	1	SERPINF2 / Proto-Oncogene Proteins c-akt	aapp/gngm/phsu	any	aapp/gngm/enzy	any	20068047 (2010)
Serpins	INHIBITS	caspase-8	2	2	Serpins / caspase-8	aapp/gngm/phsu	any	aapp/gngm	any	12667137 (2003) / 12181741 (2002)
Serpins	INHIBITS	Cathepsin L	1	1	Serpins / Cathepsin L	aapp/gngm/phsu	any	aapp/gngm/enzy	any	19959474 (2010)
Serpins	INHIBITS	CTSL	1	1	Serpins / CTSL	aapp/gngm/phsu	any	aapp/gngm/enzy	any	19959474 (2010)
Serum Albumin	CONVERTS_TO	Gelatinases	1	1	Serum Albumin / Gelatinases	aapp/gngm	any	aapp/gngm/enzy	any	26781927 (2015)
serum albumin, bovine	INTERACTS_WITH	Tamoxifen	1	1	serum albumin, bovine / Tamoxifen	aapp/gngm	any	orch/phsu	drug_or_compound	31699587 (2019)
Serum Proteins	INTERACTS_WITH	estrogens	2	2	Serum Proteins / estrogens	aapp/gngm	any	orch/phsu/horm	any	30850364 (2019) / 10953357 (2000)
sesamin	INHIBITS	AKT1	1	1	sesamin / AKT1	orch/phsu	drug_or_compound	aapp/gngm/enzy	any	20617373 (2011)
sesamin	INHIBITS	CCND1	1	1	sesamin / CCND1	orch/phsu	drug_or_compound	aapp/gngm	any	17640297 (2007)
sesamin	INHIBITS	Cyclin D1	1	1	sesamin / Cyclin D1	orch/phsu	drug_or_compound	aapp/gngm	any	17640297 (2007)
sesamin	INHIBITS	NF-kappa B	1	1	sesamin / NF-kappa B	orch/phsu	drug_or_compound	aapp/gngm	any	20460401 (2010)
sesamin	INHIBITS	Proto-Oncogene Proteins c-akt	1	1	sesamin / Proto-Oncogene Proteins c-akt	orch/phsu	drug_or_compound	aapp/gngm/enzy	any	20617373 (2011)
sesamin	INHIBITS	VEGF	1	1	sesamin / VEGF	orch/phsu	drug_or_compound	aapp/gngm	any	20617373 (2011)
sesamin	INHIBITS	VEGFA	1	1	sesamin / VEGFA	orch/phsu	drug_or_compound	aapp/gngm/phsu/enzy	any	20617373 (2011)
sesamin	INTERACTS_WITH	Lignans	1	1	sesamin / Lignans	orch/phsu	drug_or_compound	orch	drug_or_compound	16549449 (2006)
Sesquiterpenes	INTERACTS_WITH	P-Glycoprotein	1	1	Sesquiterpenes / P-Glycoprotein	orch	drug_or_compound	aapp/gngm	any	15466210 (2004)
SESTAMIBI	COEXISTS_WITH	KNL1	1	1	SESTAMIBI / KNL1	orch/phsu	drug_or_compound	gngm	any	14741570 (2004)
SESTAMIBI	COEXISTS_WITH	P-Glycoprotein	2	5	SESTAMIBI / P-Glycoprotein	orch/phsu	drug_or_compound	aapp/gngm	any	9443405 (1998) / 8698063 (1996)
SESTAMIBI	INTERACTS_WITH	P-Glycoprotein	3	5	SESTAMIBI / P-Glycoprotein	orch/phsu	drug_or_compound	aapp/gngm	any	9586878 (1998) / 10088159 (1999) / 7624105 (1995)
SETD2	COEXISTS_WITH	EGFR	1	1	SETD2 / EGFR	aapp/gngm	any	aapp/gngm/phsu/enzy	any	17440072 (2007)
SETD2	COEXISTS_WITH	Epidermal Growth Factor Receptor	1	1	SETD2 / Epidermal Growth Factor Receptor	aapp/gngm	any	aapp/gngm/enzy	any	17440072 (2007)
SETDB1	INTERACTS_WITH	SMAD7	1	1	SETDB1 / SMAD7	aapp/gngm/enzy	any	aapp/gngm	any	30545440 (2019)
Sex Hormone-Binding Globulin	COEXISTS_WITH	estradiol	2	15	Sex Hormone-Binding Globulin / estradiol	aapp/gngm	any	phsu/horm	any	17507613 (2007) / 8388711 (1993)
Sex Hormone-Binding Globulin	COEXISTS_WITH	human plasma	2	2	Sex Hormone-Binding Globulin / human plasma	aapp/gngm	any	phsu	drug_or_compound	9863567 (1998) / 8599961 (1996)
Sex Hormone-Binding Globulin	INHIBITS	estradiol	2	15	Sex Hormone-Binding Globulin / estradiol	aapp/gngm	any	phsu/horm	any	11165037 (2001) / 24997853 (2014)
Sex Hormone-Binding Globulin	INTERACTS_WITH	estradiol	7	15	Sex Hormone-Binding Globulin / estradiol	aapp/gngm	any	phsu/horm	any	17447168 (2007) / 10529004 (1999) / 11525592 (2000) / 10219893 (1999) / 11165037 (2001) / 8593818 (1996) / 8388711 (1993)
Sex Hormone-Binding Globulin	INTERACTS_WITH	Estrogen Antagonists	1	1	Sex Hormone-Binding Globulin / Estrogen Antagonists	aapp/gngm	any	phsu	drug_or_compound	10419027 (1999)
Sex Hormone-Binding Globulin	INTERACTS_WITH	Gonadal Steroid Hormones	3	3	Sex Hormone-Binding Globulin / Gonadal Steroid Hormones	aapp/gngm	any	horm	any	22829776 (2012) / 15894658 (2005) / 3051755 (1988)
Sex Hormone-Binding Globulin	NEG_INTERACTS_WITH	estradiol	2	15	Sex Hormone-Binding Globulin / estradiol	aapp/gngm	any	phsu/horm	any	12692114 (2003) / 9167999 (1997)
Sex Hormone-Binding Globulin	STIMULATES	CAMP	3	3	Sex Hormone-Binding Globulin / CAMP	aapp/gngm	any	aapp/gngm/enzy	any	16700004 (2006) / 10529004 (1999) / 7626510 (1995)
Sex Hormone-Binding Globulin	STIMULATES	estradiol	2	15	Sex Hormone-Binding Globulin / estradiol	aapp/gngm	any	phsu/horm	any	16093400 (2005) / 24241787 (2013)
Sexual Dysfunction	PREDISPOSES	Graft-vs-Host Disease	2	2	Sexual Dysfunction / Graft-vs-Host Disease	dsyn	disease	dsyn	disease	30045213 (2018) / 30045207 (2018)
SFN	STIMULATES	AKT1	1	1	SFN / AKT1	aapp/gngm	any	aapp/gngm/enzy	any	16540659 (2006)
SFN	STIMULATES	Proto-Oncogene Proteins c-akt	1	1	SFN / Proto-Oncogene Proteins c-akt	aapp/gngm	any	aapp/gngm/enzy	any	16540659 (2006)
SGK1	INHIBITS	AKT1	1	1	SGK1 / AKT1	aapp/gngm	any	aapp/gngm/enzy	any	23581296 (2013)
SGK1	INHIBITS	Proto-Oncogene Proteins c-akt	1	1	SGK1 / Proto-Oncogene Proteins c-akt	aapp/gngm	any	aapp/gngm/enzy	any	23581296 (2013)
SGK1	INTERACTS_WITH	DCTN6	1	1	SGK1 / DCTN6	aapp/gngm	any	aapp/gngm	any	18570873 (2008)
SGK1	INTERACTS_WITH	IFI27	1	1	SGK1 / IFI27	aapp/gngm	any	aapp/gngm	any	18570873 (2008)
SGK1	INTERACTS_WITH	N-Myc Downstream Regulated Protein 1	1	1	SGK1 / N-Myc Downstream Regulated Protein 1	aapp/gngm	any	aapp/gngm	any	23581296 (2013)
SGK1	INTERACTS_WITH	NDRG1	1	1	SGK1 / NDRG1	aapp/gngm	any	aapp/gngm	any	23581296 (2013)
SGK1	INTERACTS_WITH	PSMD9	1	1	SGK1 / PSMD9	aapp/gngm	any	aapp/gngm	any	18570873 (2008)
SGK1	INTERACTS_WITH	SSSCA1	1	1	SGK1 / SSSCA1	aapp/gngm	any	aapp/gngm	any	18570873 (2008)
SGK1	INTERACTS_WITH	TMED7	1	1	SGK1 / TMED7	aapp/gngm	any	aapp/gngm	any	18570873 (2008)
SGK1	STIMULATES	MAP2K4	1	1	SGK1 / MAP2K4	aapp/gngm	any	aapp/gngm	any	17568772 (2007)
SGK1	STIMULATES	NF-kappa B	1	1	SGK1 / NF-kappa B	aapp/gngm	any	aapp/gngm	any	15695387 (2005)
SGK3	COEXISTS_WITH	AKT1	1	1	SGK3 / AKT1	aapp/gngm	any	aapp/gngm/enzy	any	27481935 (2016)
SGK3	COEXISTS_WITH	Proto-Oncogene Proteins c-akt	1	1	SGK3 / Proto-Oncogene Proteins c-akt	aapp/gngm	any	aapp/gngm/enzy	any	27481935 (2016)
SGK3	INTERACTS_WITH	STX12	1	1	SGK3 / STX12	aapp/gngm	any	gngm	any	31665227 (2019)
sharpin	INTERACTS_WITH	Estrogen Receptor alpha	1	1	sharpin / Estrogen Receptor alpha	aapp/gngm	any	aapp/gngm	any	29100376 (2017)
SHARPIN	INTERACTS_WITH	Estrogen Receptor alpha	1	1	SHARPIN / Estrogen Receptor alpha	aapp/gngm	any	aapp/gngm	any	29100376 (2017)
SHARPIN	STIMULATES	Tamoxifen	1	1	SHARPIN / Tamoxifen	aapp/gngm	any	orch/phsu	drug_or_compound	29248549 (2018)
SHBG	INTERACTS_WITH	estradiol	3	5	SHBG / estradiol	aapp/gngm	any	phsu/horm	any	15664449 (2005) / 18437557 (2009) / 3541569 (1987)
SHBG	NEG_INTERACTS_WITH	estradiol	2	5	SHBG / estradiol	aapp/gngm	any	phsu/horm	any	15664449 (2005) / 2149039 (1990)
SHC1	INTERACTS_WITH	Estrogen Receptor alpha	3	3	SHC1 / Estrogen Receptor alpha	aapp/gngm	any	aapp/gngm	any	18637482 (2008) / 14764897 (2004) / 16113100 (2005)
SHC1	INTERACTS_WITH	growth factor receptor-bound protein 2	7	7	SHC1 / growth factor receptor-bound protein 2	aapp/gngm	any	aapp/gngm	any	16024245 (2005) / 18637482 (2008) / 11850215 (2001) / 16113100 (2005) / 12790774 (2003) / 14734489 (2004) / 8567115 (1996)
SHC1	INTERACTS_WITH	Insulin-Like-Growth Factor I Receptor	1	1	SHC1 / Insulin-Like-Growth Factor I Receptor	aapp/gngm	any	aapp/gngm/enzy	any	14764897 (2004)
SHC1	INTERACTS_WITH	M NOS	1	1	SHC1 / M NOS	aapp/gngm	any	aapp/gngm	any	9950219 (1999)
SHC1	INTERACTS_WITH	XYLT2	4	4	SHC1 / XYLT2	aapp/gngm	any	aapp/gngm	any	16024245 (2005) / 18637482 (2008) / 16113100 (2005) / 12790774 (2003)
SHC1	STIMULATES	EGFR	1	1	SHC1 / EGFR	aapp/gngm	any	aapp/gngm/phsu/enzy	any	18332126 (2008)
SHC1	STIMULATES	Mitogen-Activated Protein Kinases	6	6	SHC1 / Mitogen-Activated Protein Kinases	aapp/gngm	any	aapp/gngm/enzy	any	19070659 (2009) / 16352611 (2006) / 29540831 (2018) / 9013573 (1997) / 9087165 (1997) / 24837366 (2015)
SHFM1	COEXISTS_WITH	BRCA2	2	2	SHFM1 / BRCA2	aapp/gngm	any	aapp/gngm	any	16205630 (2006) / 10373512 (1999)
SHFM1	COEXISTS_WITH	ERBB2	3	3	SHFM1 / ERBB2	aapp/gngm	any	aapp/gngm/phsu/enzy	any	22113445 (2011) / 17013794 (2006) / 8695221 (1996)
SHFM1	COEXISTS_WITH	NEU1	2	2	SHFM1 / NEU1	aapp/gngm	any	aapp/gngm	any	22113445 (2011) / 17013794 (2006)
SHFM1	COEXISTS_WITH	NEURL1	2	2	SHFM1 / NEURL1	aapp/gngm	any	aapp/gngm	any	22113445 (2011) / 17013794 (2006)
shikonin	INHIBITS	Estrogen Receptor alpha	2	2	shikonin / Estrogen Receptor alpha	orch/phsu	drug_or_compound	aapp/gngm	any	20623181 (2010) / 19760501 (2010)
shikonin	INHIBITS	STAT3	2	2	shikonin / STAT3	orch/phsu	drug_or_compound	aapp/gngm	any	25973915 (2015) / 29066190 (2017)
shikonin	INHIBITS	Tamoxifen	1	1	shikonin / Tamoxifen	orch/phsu	drug_or_compound	orch/phsu	drug_or_compound	29179465 (2017)
shikonin	STIMULATES	DUSP5	1	1	shikonin / DUSP5	orch/phsu	drug_or_compound	aapp/gngm	any	29422643 (2018)
si-wu-tang	STIMULATES	GABPA	2	2	si-wu-tang / GABPA	phsu	drug_or_compound	aapp/gngm	any	24507416 (2014) / 21464939 (2011)
si-wu-tang	STIMULATES	NFE2L2	2	2	si-wu-tang / NFE2L2	phsu	drug_or_compound	aapp/gngm	any	24507416 (2014) / 21464939 (2011)
SIL1	STIMULATES	AHR	2	2	SIL1 / AHR	aapp/gngm	any	aapp/gngm	any	30294794 (2018) / 20553787 (2010)
SIL1	STIMULATES	Aryl Hydrocarbon Receptor	2	2	SIL1 / Aryl Hydrocarbon Receptor	aapp/gngm	any	aapp/gngm	any	30294794 (2018) / 20553787 (2010)
SIL1	STIMULATES	CYBB	1	1	SIL1 / CYBB	aapp/gngm	any	aapp/gngm	any	31763181 (2019)
SIL1	STIMULATES	TP53	2	2	SIL1 / TP53	aapp/gngm	any	aapp/gngm	any	16926039 (2006) / 17678638 (2007)
sildenafil	COEXISTS_WITH	TP53	1	1	sildenafil / TP53	orch/phsu	drug_or_compound	aapp/gngm	any	20155316 (2010)
Silicosis	COEXISTS_WITH	Lung diseases	1	1	Silicosis / Lung diseases	dsyn	disease	dsyn	disease	12744552 (2003)
silybin	INHIBITS	ABCG2	1	1	silybin / ABCG2	orch/phsu	drug_or_compound	aapp/gngm	any	30416442 (2018)
silybin	INHIBITS	CCNB1	1	1	silybin / CCNB1	orch/phsu	drug_or_compound	aapp/gngm	any	20554189 (2010)
silybin	INHIBITS	CDC2	1	1	silybin / CDC2	orch/phsu	drug_or_compound	aapp/gngm	any	20554189 (2010)
silybin	INHIBITS	CDK1	1	1	silybin / CDK1	orch/phsu	drug_or_compound	aapp/gngm	any	20554189 (2010)
silybin	INHIBITS	CXCR4	1	1	silybin / CXCR4	orch/phsu	drug_or_compound	aapp/gngm	any	25172795 (2014)
silybin	INHIBITS	Cyclin B1	1	1	silybin / Cyclin B1	orch/phsu	drug_or_compound	aapp/gngm	any	20554189 (2010)
silybin	INHIBITS	EPHB2	2	2	silybin / EPHB2	orch/phsu	drug_or_compound	aapp/gngm/enzy	any	19181503 (2009) / 23353996 (2013)
silybin	INHIBITS	LEP	1	1	silybin / LEP	orch/phsu	drug_or_compound	aapp/gngm/phsu/horm	any	22526491 (2012)
silybin	INHIBITS	leptin	1	1	silybin / leptin	orch/phsu	drug_or_compound	aapp/gngm/horm	any	22526491 (2012)
silybin	INHIBITS	MAPK1	2	2	silybin / MAPK1	orch/phsu	drug_or_compound	aapp/gngm/enzy	any	19181503 (2009) / 23353996 (2013)
silybin	INHIBITS	Matrix Metalloproteinase 9	3	3	silybin / Matrix Metalloproteinase 9	orch/phsu	drug_or_compound	aapp/gngm/enzy	any	19715751 (2009) / 17214970 (2007) / 23830941 (2013)
silybin	INHIBITS	PER2 protein, mammalian	1	1	silybin / PER2 protein, mammalian	orch/phsu	drug_or_compound	aapp/gngm	any	30416442 (2018)
silybin	INHIBITS	PLAT	2	2	silybin / PLAT	orch/phsu	drug_or_compound	aapp/gngm/phsu	any	19715751 (2009) / 19181503 (2009)
silybin	INHIBITS	POLD1	1	1	silybin / POLD1	orch/phsu	drug_or_compound	aapp/gngm	any	20554189 (2010)
silybin	INHIBITS	Telomerase	2	2	silybin / Telomerase	orch/phsu	drug_or_compound	aapp/gngm/enzy	any	23886126 (2013) / 23878789 (2013)
silybin	INHIBITS	TERT	2	2	silybin / TERT	orch/phsu	drug_or_compound	aapp/gngm/enzy	any	23886126 (2013) / 28610415 (2017)
silybin	TREATS	Hematological Disease	1	1	silybin / Hematological Disease	orch/phsu	drug_or_compound	dsyn	disease	29179521 (2017)
Silymarin	INHIBITS	ABCG2	1	1	Silymarin / ABCG2	orch/phsu	drug_or_compound	aapp/gngm	any	15290869 (2004)
Silymarin	INHIBITS	VEGF	1	1	Silymarin / VEGF	orch/phsu	drug_or_compound	aapp/gngm	any	11006131 (2000)
Silymarin	INHIBITS	VEGFA	1	1	Silymarin / VEGFA	orch/phsu	drug_or_compound	aapp/gngm/phsu/enzy	any	11006131 (2000)
Silymarin	INTERACTS_WITH	Prostaglandin-Endoperoxide Synthase	1	1	Silymarin / Prostaglandin-Endoperoxide Synthase	orch/phsu	drug_or_compound	aapp/gngm/enzy	any	10569809 (1999)
simvastatin	INHIBITS	CCND1	4	4	simvastatin / CCND1	orch/phsu	drug_or_compound	aapp/gngm	any	19359655 (2009) / 25738368 (2015) / 29113274 (2017) / 26307847 (2015)
simvastatin	INHIBITS	Cyclin D1	4	4	simvastatin / Cyclin D1	orch/phsu	drug_or_compound	aapp/gngm	any	19359655 (2009) / 25738368 (2015) / 29113274 (2017) / 26307847 (2015)
simvastatin	INHIBITS	DNA Replication Licensing Factor MCM7	2	2	simvastatin / DNA Replication Licensing Factor MCM7	orch/phsu	drug_or_compound	aapp/gngm	any	28300827 (2017) / 28150753 (2017)
simvastatin	INHIBITS	HSP90 Heat-Shock Proteins	1	1	simvastatin / HSP90 Heat-Shock Proteins	orch/phsu	drug_or_compound	aapp/gngm	any	30039622 (2018)
simvastatin	STIMULATES	caspase-3	2	2	simvastatin / caspase-3	orch/phsu	drug_or_compound	aapp/gngm/enzy	any	26565813 (2016) / 17671209 (2007)
simvastatin	STIMULATES	PTEN	2	2	simvastatin / PTEN	orch/phsu	drug_or_compound	aapp/gngm	any	18065496 (2008) / 20060890 (2010)
SIN3 complex	COEXISTS_WITH	BRMS1	1	1	SIN3 complex / BRMS1	aapp/gngm	any	aapp/gngm	any	22678236 (2012)
Sirolimus (substance)	INHIBITS	1-Phosphatidylinositol 3-Kinase	2	2	Sirolimus (substance) / 1-Phosphatidylinositol 3-Kinase	orch	drug_or_compound	aapp/gngm/enzy	any	11709727 (2001) / 16682955 (2006)
SIRT1	INTERACTS_WITH	AKT1	2	2	SIRT1 / AKT1	aapp/gngm	any	aapp/gngm/enzy	any	31746308 (2019) / 29896286 (2018)
SIRT1	INTERACTS_WITH	FOXM1	1	1	SIRT1 / FOXM1	aapp/gngm	any	aapp/gngm	any	27345396 (2017)
SIRT1	INTERACTS_WITH	Insulin-Like Growth Factor I	1	1	SIRT1 / Insulin-Like Growth Factor I	aapp/gngm	any	aapp/gngm	any	17201918 (2007)
SIRT1	INTERACTS_WITH	Phosphoenolpyruvate Carboxylase	1	1	SIRT1 / Phosphoenolpyruvate Carboxylase	aapp/gngm	any	aapp/gngm/enzy	any	24415752 (2014)
SIRT1	INTERACTS_WITH	Proto-Oncogene Proteins c-akt	2	2	SIRT1 / Proto-Oncogene Proteins c-akt	aapp/gngm	any	aapp/gngm/enzy	any	31746308 (2019) / 29896286 (2018)
SIRT1	INTERACTS_WITH	PRRX1	1	1	SIRT1 / PRRX1	aapp/gngm	any	aapp/gngm	any	30038266 (2018)
SIRT1	STIMULATES	TP53	4	4	SIRT1 / TP53	aapp/gngm	any	aapp/gngm	any	31491460 (2019) / 27429856 (2016) / 20371709 (2010) / 18235502 (2008)
SIRT3	STIMULATES	ROS1	2	2	SIRT3 / ROS1	aapp/gngm	any	aapp/gngm	any	27420645 (2017) / 23842789 (2013)
SIRT3	STIMULATES	TP53	1	1	SIRT3 / TP53	aapp/gngm	any	aapp/gngm	any	23842789 (2013)
SIRT6	INTERACTS_WITH	epirubicin	1	1	SIRT6 / epirubicin	aapp/gngm	any	orch/phsu	drug_or_compound	23514751 (2013)
SIRT6	INTERACTS_WITH	paclitaxel	1	1	SIRT6 / paclitaxel	aapp/gngm	any	orch/phsu	drug_or_compound	23514751 (2013)
SIRT7	INTERACTS_WITH	AKT1	1	1	SIRT7 / AKT1	gngm	any	aapp/gngm/enzy	any	28147277 (2017)
SIRT7	INTERACTS_WITH	Proto-Oncogene Proteins c-akt	1	1	SIRT7 / Proto-Oncogene Proteins c-akt	gngm	any	aapp/gngm/enzy	any	28147277 (2017)
sirtinol	INTERACTS_WITH	SIRT2	1	1	sirtinol / SIRT2	orch/phsu	drug_or_compound	aapp/gngm	any	20371709 (2010)
sirtinol	STIMULATES	TP53	2	2	sirtinol / TP53	orch/phsu	drug_or_compound	aapp/gngm	any	22751989 (2012) / 23474493 (2013)
SIVA1	INHIBITS	Stathmin	1	1	SIVA1 / Stathmin	gngm	any	aapp/gngm	any	21768358 (2011)
SIX1	COEXISTS_WITH	GLS	1	1	SIX1 / GLS	aapp/gngm	any	aapp/gngm	any	24866365 (2014)
SIX1	COEXISTS_WITH	Transforming Growth Factor beta	2	5	SIX1 / Transforming Growth Factor beta	aapp/gngm	any	aapp/gngm	any	21056993 (2010) / 19726885 (2009)
SIX1	INTERACTS_WITH	paclitaxel	1	1	SIX1 / paclitaxel	aapp/gngm	any	orch/phsu	drug_or_compound	24184484 (2013)
SIX1	STIMULATES	STAT3	1	1	SIX1 / STAT3	aapp/gngm	any	aapp/gngm	any	31921695 (2019)
SIX1	STIMULATES	Transforming Growth Factor beta	3	5	SIX1 / Transforming Growth Factor beta	aapp/gngm	any	aapp/gngm	any	22765220 (2012) / 21706047 (2012) / 21056993 (2010)
SIX2	INHIBITS	E-Cadherin	1	1	SIX2 / E-Cadherin	aapp/gngm	any	aapp/gngm	any	25348955 (2014)
SIX2	INTERACTS_WITH	SOX2	1	1	SIX2 / SOX2	aapp/gngm	any	aapp/gngm	any	30606720 (2019)
SKI	INHIBITS	sphingosine kinase-1	2	2	SKI / sphingosine kinase-1	aapp/gngm	any	aapp/gngm/enzy	any	20926375 (2010) / 21464128 (2011)
SKI606	INHIBITS	src-Family Kinases	2	2	SKI606 / src-Family Kinases	orch	drug_or_compound	aapp/gngm/enzy	any	18483306 (2008) / 22037769 (2012)
SKIL	INTERACTS_WITH	Transforming Growth Factor beta	3	3	SKIL / Transforming Growth Factor beta	aapp/gngm	any	aapp/gngm	any	23418461 (2013) / 17074815 (2007) / 23832742 (2013)
SKIL	STIMULATES	Estrogen Receptor alpha	1	1	SKIL / Estrogen Receptor alpha	aapp/gngm	any	aapp/gngm	any	22227247 (2012)
Skin flap necrosis	PREDISPOSES	Complication, infection	2	2	Skin flap necrosis / Complication, infection	dsyn	disease	dsyn	disease	25539357 (2015) / 23783060 (2013)
Skin toxicity	PREDISPOSES	Infection	1	1	Skin toxicity / Infection	dsyn	disease	dsyn	disease	15163169 (2004)
skin-derived antileukoproteinase	STIMULATES	Mitogen-Activated Protein Kinases	1	1	skin-derived antileukoproteinase / Mitogen-Activated Protein Kinases	aapp/gngm	any	aapp/gngm/enzy	any	24469047 (2015)
SKP2	COEXISTS_WITH	CDKN1C	1	1	SKP2 / CDKN1C	aapp/gngm	any	aapp/gngm	any	26309408 (2015)
SKP2	COEXISTS_WITH	DCTN6	3	11	SKP2 / DCTN6	aapp/gngm	any	aapp/gngm	any	14960249 (2004) / 18272916 (2008) / 18064393 (2007)
SKP2	COEXISTS_WITH	IFI27	3	11	SKP2 / IFI27	aapp/gngm	any	aapp/gngm	any	14960249 (2004) / 18272916 (2008) / 18064393 (2007)
SKP2	COEXISTS_WITH	PSMD9	3	11	SKP2 / PSMD9	aapp/gngm	any	aapp/gngm	any	14960249 (2004) / 18272916 (2008) / 18064393 (2007)
SKP2	COEXISTS_WITH	SSSCA1	3	11	SKP2 / SSSCA1	aapp/gngm	any	aapp/gngm	any	14960249 (2004) / 18272916 (2008) / 18064393 (2007)
SKP2	COEXISTS_WITH	TMED7	3	11	SKP2 / TMED7	aapp/gngm	any	aapp/gngm	any	14960249 (2004) / 18272916 (2008) / 18064393 (2007)
SKP2	INHIBITS	TP53	1	1	SKP2 / TP53	aapp/gngm	any	aapp/gngm	any	20134482 (2010)
SKP2	INTERACTS_WITH	cyclin-dependent kinase inhibitor 1B	2	2	SKP2 / cyclin-dependent kinase inhibitor 1B	aapp/gngm	any	aapp/gngm	any	16024059 (2005) / 12208864 (2002)
SKP2	INTERACTS_WITH	DCTN6	8	11	SKP2 / DCTN6	aapp/gngm	any	aapp/gngm	any	17893511 (2007) / 25818643 (2015) / 16024059 (2005) / 22705896 (2012) / 18260093 (2008) / 12208864 (2002) / 25151966 (2015) / 23769441 (2013)
SKP2	INTERACTS_WITH	IFI27	8	11	SKP2 / IFI27	aapp/gngm	any	aapp/gngm	any	17893511 (2007) / 25818643 (2015) / 16024059 (2005) / 22705896 (2012) / 18260093 (2008) / 12208864 (2002) / 25151966 (2015) / 23769441 (2013)
SKP2	INTERACTS_WITH	PSMD9	8	11	SKP2 / PSMD9	aapp/gngm	any	aapp/gngm	any	17893511 (2007) / 25818643 (2015) / 16024059 (2005) / 22705896 (2012) / 18260093 (2008) / 12208864 (2002) / 25151966 (2015) / 23769441 (2013)
SKP2	INTERACTS_WITH	SSSCA1	8	11	SKP2 / SSSCA1	aapp/gngm	any	aapp/gngm	any	17893511 (2007) / 25818643 (2015) / 16024059 (2005) / 22705896 (2012) / 18260093 (2008) / 12208864 (2002) / 25151966 (2015) / 23769441 (2013)
SKP2	INTERACTS_WITH	TMED7	8	11	SKP2 / TMED7	aapp/gngm	any	aapp/gngm	any	17893511 (2007) / 25818643 (2015) / 16024059 (2005) / 22705896 (2012) / 18260093 (2008) / 12208864 (2002) / 25151966 (2015) / 23769441 (2013)
Skp2 Proteins	INTERACTS_WITH	cyclin-dependent kinase inhibitor 1B	2	2	Skp2 Proteins / cyclin-dependent kinase inhibitor 1B	aapp/gngm	any	aapp/gngm	any	16024059 (2005) / 12208864 (2002)
Skp2 Proteins	INTERACTS_WITH	DCTN6	6	6	Skp2 Proteins / DCTN6	aapp/gngm	any	aapp/gngm	any	17893511 (2007) / 25818643 (2015) / 16024059 (2005) / 18260093 (2008) / 12208864 (2002) / 25151966 (2015)
Skp2 Proteins	INTERACTS_WITH	IFI27	6	6	Skp2 Proteins / IFI27	aapp/gngm	any	aapp/gngm	any	17893511 (2007) / 25818643 (2015) / 16024059 (2005) / 18260093 (2008) / 12208864 (2002) / 25151966 (2015)
Skp2 Proteins	INTERACTS_WITH	PSMD9	6	6	Skp2 Proteins / PSMD9	aapp/gngm	any	aapp/gngm	any	17893511 (2007) / 25818643 (2015) / 16024059 (2005) / 18260093 (2008) / 12208864 (2002) / 25151966 (2015)
Skp2 Proteins	INTERACTS_WITH	SSSCA1	6	6	Skp2 Proteins / SSSCA1	aapp/gngm	any	aapp/gngm	any	17893511 (2007) / 25818643 (2015) / 16024059 (2005) / 18260093 (2008) / 12208864 (2002) / 25151966 (2015)
Skp2 Proteins	INTERACTS_WITH	TMED7	6	6	Skp2 Proteins / TMED7	aapp/gngm	any	aapp/gngm	any	17893511 (2007) / 25818643 (2015) / 16024059 (2005) / 18260093 (2008) / 12208864 (2002) / 25151966 (2015)
SL0101	INHIBITS	Phosphotransferases	2	2	SL0101 / Phosphotransferases	orch	drug_or_compound	aapp/gngm/enzy	any	15705904 (2005) / 17512736 (2007)
SLC14A2	ASSOCIATED_WITH	Lentivirus Infections	1	1	SLC14A2 / Lentivirus Infections	aapp/gngm	any	dsyn	disease	30832689 (2019)
SLC14A2	INTERACTS_WITH	BRCA1	2	2	SLC14A2 / BRCA1	aapp/gngm	any	aapp/gngm	any	24915755 (2014) / 11494157 (2001)
SLC16A1	INTERACTS_WITH	Lactate	3	3	SLC16A1 / Lactate	aapp/gngm	any	orch/phsu	drug_or_compound	25719685 (2015) / 22184616 (2012) / 28866133 (2017)
SLC17A5	COEXISTS_WITH	Albumins	1	1	SLC17A5 / Albumins	aapp/gngm/phsu/enzy	any	aapp/gngm	any	25562819 (2015)
SLC19A2	INTERACTS_WITH	beta catenin	1	1	SLC19A2 / beta catenin	aapp/gngm	any	aapp/gngm	any	17520678 (2007)
SLC39A6	INTERACTS_WITH	E-Cadherin	1	1	SLC39A6 / E-Cadherin	aapp/gngm	any	aapp/gngm	any	18330719 (2009)
SLC45A2	INTERACTS_WITH	estrogens	3	3	SLC45A2 / estrogens	aapp/gngm	any	orch/phsu/horm	any	16807674 (2007) / 17909964 (2008) / 15111762 (2004)
SLC4A7	INTERACTS_WITH	Phosphotransferases	1	1	SLC4A7 / Phosphotransferases	aapp/gngm	any	aapp/gngm/enzy	any	17855441 (2007)
SLC5A5	INTERACTS_WITH	Iodides	8	8	SLC5A5 / Iodides	aapp/gngm	any	inch	any	23404856 (2013) / 26777440 (2016) / 21209020 (2011) / 19618116 (2010) / 12914397 (2003) / 15255310 (2004) / 12390328 (2002) / 17710032 (2007)
SLC5A5	STIMULATES	CAMP	2	2	SLC5A5 / CAMP	aapp/gngm	any	aapp/gngm/enzy	any	15623812 (2005) / 16439463 (2006)
SLC7A1	STIMULATES	E-Cadherin	1	1	SLC7A1 / E-Cadherin	aapp/gngm	any	aapp/gngm	any	21339306 (2011)
SLC7A11	INHIBITS	Somatomedins	1	1	SLC7A11 / Somatomedins	aapp/gngm	any	aapp/gngm/horm	any	24686172 (2014)
SLC7A11	INTERACTS_WITH	CST12P	1	1	SLC7A11 / CST12P	aapp/gngm	any	aapp/gngm	any	25827424 (2015)
SLC7A11	INTERACTS_WITH	DBT	1	1	SLC7A11 / DBT	aapp/gngm	any	aapp/gngm	any	25827424 (2015)
SLC7A11	INTERACTS_WITH	NF-E2-Related Factor 2	1	1	SLC7A11 / NF-E2-Related Factor 2	aapp/gngm	any	aapp/gngm	any	25827424 (2015)
SLC7A11	INTERACTS_WITH	SNORA62	1	1	SLC7A11 / SNORA62	aapp/gngm	any	aapp/gngm	any	25827424 (2015)
SLC7A11	INTERACTS_WITH	SNORD12C	1	1	SLC7A11 / SNORD12C	aapp/gngm	any	aapp/gngm	any	25827424 (2015)
SLC9A1	INTERACTS_WITH	Carcinogens	2	2	SLC9A1 / Carcinogens	aapp/gngm	any	hops	drug_or_compound	27521504 (2016) / 27751915 (2017)
SLC9A3R1	INHIBITS	AKT1	2	2	SLC9A3R1 / AKT1	aapp/gngm	any	aapp/gngm/enzy	any	26977012 (2016) / 24012959 (2013)
SLC9A3R1	INHIBITS	erbB-2 Receptor	2	2	SLC9A3R1 / erbB-2 Receptor	aapp/gngm	any	aapp/gngm/enzy	any	30463939 (2018) / 28235801 (2017)
SLC9A3R1	INHIBITS	ERBB2	2	2	SLC9A3R1 / ERBB2	aapp/gngm	any	aapp/gngm/phsu/enzy	any	30463939 (2018) / 28235801 (2017)
SLC9A3R1	INHIBITS	Proto-Oncogene Proteins c-akt	2	2	SLC9A3R1 / Proto-Oncogene Proteins c-akt	aapp/gngm	any	aapp/gngm/enzy	any	26977012 (2016) / 24012959 (2013)
SLC9A3R1	INTERACTS_WITH	BECN1	1	1	SLC9A3R1 / BECN1	aapp/gngm	any	aapp/gngm	any	26218645 (2015)
SLC9A3R1	INTERACTS_WITH	EGFR	2	2	SLC9A3R1 / EGFR	aapp/gngm	any	aapp/gngm/phsu/enzy	any	26977012 (2016) / 22476347 (2012)
SLC9A3R1	INTERACTS_WITH	Epidermal Growth Factor Receptor	2	2	SLC9A3R1 / Epidermal Growth Factor Receptor	aapp/gngm	any	aapp/gngm/enzy	any	26977012 (2016) / 22476347 (2012)
SLC9A3R2	INTERACTS_WITH	Vimentin	1	1	SLC9A3R2 / Vimentin	aapp/gngm	any	aapp/gngm	any	16568083 (2006)
SLCO1A2	INTERACTS_WITH	estrone sulfate	2	2	SLCO1A2 / estrone sulfate	aapp/gngm	any	phsu/horm	any	22588260 (2012) / 24831777 (2014)
SLCO1B1	INHIBITS	Membrane Transport Proteins	2	2	SLCO1B1 / Membrane Transport Proteins	aapp/gngm	any	aapp/gngm	generic	28770167 (2017) / 28283500 (2017)
SLCO1B1	INTERACTS_WITH	ABCG2	2	2	SLCO1B1 / ABCG2	aapp/gngm	any	aapp/gngm	any	29467214 (2018) / 20360302 (2010)
SLCO6A1	COEXISTS_WITH	Estrogen Receptors	1	1	SLCO6A1 / Estrogen Receptors	aapp/gngm/enzy	any	aapp/gngm	any	16200770 (2001)
SLK	STIMULATES	ERBB2	1	1	SLK / ERBB2	gngm	any	aapp/gngm/phsu/enzy	any	19525980 (2009)
SLK	STIMULATES	NEU1	1	1	SLK / NEU1	gngm	any	aapp/gngm	any	19525980 (2009)
SLK	STIMULATES	NEURL1	1	1	SLK / NEURL1	gngm	any	aapp/gngm	any	19525980 (2009)
SLN	COEXISTS_WITH	BLUE DYE	3	3	SLN / BLUE DYE	aapp/gngm	any	orch	drug_or_compound	18789841 (2009) / 12459714 (2002) / 11604999 (2001)
SLN	STIMULATES	ROS1	1	1	SLN / ROS1	aapp/gngm	any	aapp/gngm	any	20655375 (2010)
SLPI	COEXISTS_WITH	Albumins	1	1	SLPI / Albumins	aapp/gngm/phsu	any	aapp/gngm	any	25562819 (2015)
SLX4	INHIBITS	MUS81	1	1	SLX4 / MUS81	aapp/gngm	any	aapp/gngm	any	21399624 (2011)
SMAD1	INTERACTS_WITH	GORASP1	1	1	SMAD1 / GORASP1	aapp/gngm	any	aapp/gngm	any	17363596 (2007)
SMAD1	INTERACTS_WITH	p65	1	1	SMAD1 / p65	aapp/gngm	any	aapp/gngm	any	17363596 (2007)
SMAD1	INTERACTS_WITH	RELA	1	1	SMAD1 / RELA	aapp/gngm	any	aapp/gngm	any	17363596 (2007)
SMAD1	INTERACTS_WITH	SYT1	1	1	SMAD1 / SYT1	aapp/gngm	any	aapp/gngm	any	17363596 (2007)
SMAD1	INTERACTS_WITH	WNK1	1	1	SMAD1 / WNK1	aapp/gngm	any	aapp/gngm	any	17363596 (2007)
SMAD3	INHIBITS	TERT	1	1	SMAD3 / TERT	aapp/gngm	any	aapp/gngm/enzy	any	17934056 (2007)
SMAD3	INTERACTS_WITH	c-myc Genes	2	2	SMAD3 / c-myc Genes	aapp/gngm	any	aapp/gngm	any	16785237 (2006) / 22878587 (2012)
SMAD3	INTERACTS_WITH	Hypoxia-Inducible Factor 1	1	1	SMAD3 / Hypoxia-Inducible Factor 1	aapp/gngm	any	aapp/gngm	any	30275854 (2018)
SMAD3	INTERACTS_WITH	MYC	2	2	SMAD3 / MYC	aapp/gngm	any	aapp/gngm	any	16785237 (2006) / 22878587 (2012)
SMAD4	INHIBITS	beta catenin	1	1	SMAD4 / beta catenin	aapp/gngm	any	aapp/gngm	any	24784840 (2014)
SMAD4	INTERACTS_WITH	Estrogen Receptor alpha	1	1	SMAD4 / Estrogen Receptor alpha	aapp/gngm	any	aapp/gngm	any	23053665 (2012)
SMAD4	INTERACTS_WITH	SMAD3	3	3	SMAD4 / SMAD3	aapp/gngm	any	aapp/gngm	any	19768112 (2009) / 21091766 (2011) / 16007227 (2005)
SMAD4	INTERACTS_WITH	TGFB1	1	1	SMAD4 / TGFB1	aapp/gngm	any	aapp/gngm/phsu	any	9150356 (1997)
SMAD4	STIMULATES	BCL2-Related Protein 11	1	1	SMAD4 / BCL2-Related Protein 11	aapp/gngm	any	aapp/gngm	any	15886208 (2005)
SMAD4	STIMULATES	BCL2L11	1	1	SMAD4 / BCL2L11	aapp/gngm	any	aapp/gngm	any	15886208 (2005)
SMAD7	INHIBITS	TGFB1	3	3	SMAD7 / TGFB1	aapp/gngm	any	aapp/gngm/phsu	any	22033246 (2012) / 12244575 (2002) / 25164015 (2014)
SMAD7	INHIBITS	Transforming Growth Factor beta	5	12	SMAD7 / Transforming Growth Factor beta	aapp/gngm	any	aapp/gngm	any	15661223 (2005) / 22033246 (2012) / 12244575 (2002) / 12947087 (2003) / 25164015 (2014)
SMAD7	INTERACTS_WITH	Transforming Growth Factor beta	4	12	SMAD7 / Transforming Growth Factor beta	aapp/gngm	any	aapp/gngm	any	17909069 (2007) / 22841502 (2013) / 23372687 (2013) / 24863656 (2014)
SMAD7	STIMULATES	Transforming Growth Factor beta	3	12	SMAD7 / Transforming Growth Factor beta	aapp/gngm	any	aapp/gngm	any	22286770 (2012) / 26531758 (2016) / 24863656 (2014)
Small Molecule	INHIBITS	1-Phosphatidylinositol 3-Kinase	3	3	Small Molecule / 1-Phosphatidylinositol 3-Kinase	orch	drug_or_compound	aapp/gngm/enzy	any	20538720 (2010) / 20522663 (2010) / 22469977 (2013)
Small Molecule	INHIBITS	ACKR3	2	2	Small Molecule / ACKR3	orch	drug_or_compound	aapp/gngm	any	22293321 (2012) / 22138753 (2011)
Small Molecule	INHIBITS	AKT1	5	5	Small Molecule / AKT1	orch	drug_or_compound	aapp/gngm/enzy	any	31313842 (2020) / 20222763 (2010) / 20068047 (2010) / 18821254 (2008) / 25033803 (2013)
Small Molecule	INHIBITS	aurora kinase	6	6	Small Molecule / aurora kinase	orch	drug_or_compound	aapp/gngm	any	31489353 (2019) / 19649632 (2010) / 26111271 (2015) / 18163976 (2008) / 16603252 (2006) / 23990115 (2013)
Small Molecule	INHIBITS	BRD4	2	2	Small Molecule / BRD4	orch	drug_or_compound	aapp/gngm	any	30224758 (2018) / 29172540 (2017)
Small Molecule	INHIBITS	COL11A2	2	2	Small Molecule / COL11A2	orch	drug_or_compound	aapp/gngm	any	27425647 (2017) / 18644251 (2008)
Small Molecule	INHIBITS	CXCR4	3	5	Small Molecule / CXCR4	orch	drug_or_compound	aapp/gngm	any	22293321 (2012) / 29370457 (2018) / 22138753 (2011)
Small Molecule	INHIBITS	Cyclin-Dependent Kinase 4	8	8	Small Molecule / Cyclin-Dependent Kinase 4	orch	drug_or_compound	aapp/gngm/enzy	any	30895534 (2019) / 27349747 (2016) / 25524798 (2015) / 28472324 (2017) / 26324355 (2015) / 26715889 (2015) / 28417244 (2017) / 25792301 (2015)
Small Molecule	INHIBITS	DDAH1	1	1	Small Molecule / DDAH1	orch	drug_or_compound	aapp/gngm	any	30611984 (2019)
Small Molecule	INHIBITS	DUSP1	1	1	Small Molecule / DUSP1	orch	drug_or_compound	aapp/gngm	any	18245669 (2008)
Small Molecule	INHIBITS	EGFR	19	19	Small Molecule / EGFR	orch	drug_or_compound	aapp/gngm/phsu/enzy	any	24612546 (2014) / 20963470 (2012) / 22371427 (2012) / 20110044 (2009) / 24661111 (2014) / 20861192 (2010) / 22086611 (2013) / 19843859 (2009) / 15318926 (2004) / 18580100 (2008) / 11673690 (2001) / 12559042 (2003) / 17283152 (2007) / 14612544 (2003) / 16091755 (2005) / 14737100 (2004) / 12353824 (2002) / 24146879 (2013) / 25114575 (2014)
Small Molecule	INHIBITS	EPIDERMAL GROWTH FACTOR	2	2	Small Molecule / EPIDERMAL GROWTH FACTOR	orch	drug_or_compound	aapp/gngm/phsu/horm	any	20110044 (2009) / 25114575 (2014)
Small Molecule	INHIBITS	Epidermal Growth Factor Receptor	18	18	Small Molecule / Epidermal Growth Factor Receptor	orch	drug_or_compound	aapp/gngm/enzy	any	20963470 (2012) / 20110044 (2009) / 24661111 (2014) / 20861192 (2010) / 19843859 (2009) / 20124457 (2010) / 18580100 (2008) / 11673690 (2001) / 12559042 (2003) / 17283152 (2007) / 14612544 (2003) / 16091755 (2005) / 12353824 (2002) / 24367169 (2010) / 24146879 (2013) / 18980964 (2008) / 23827380 (2013) / 25114575 (2014)
Small Molecule	INHIBITS	erbB-2 Receptor	6	6	Small Molecule / erbB-2 Receptor	orch	drug_or_compound	aapp/gngm/enzy	any	27076751 (2016) / 20124457 (2010) / 16834533 (2006) / 11916237 (2001) / 18980964 (2008) / 27737796 (2017)
Small Molecule	INHIBITS	ERBB2	9	9	Small Molecule / ERBB2	orch	drug_or_compound	aapp/gngm/phsu/enzy	any	29961873 (2018) / 27076751 (2016) / 22086611 (2013) / 20124457 (2010) / 16834533 (2006) / 19010894 (2008) / 18980964 (2008) / 23827380 (2013) / 27737796 (2017)
Small Molecule	INHIBITS	Estrogen Receptor alpha	4	4	Small Molecule / Estrogen Receptor alpha	orch	drug_or_compound	aapp/gngm	any	27197147 (2016) / 26575173 (2015) / 29440181 (2018) / 21041310 (2010)
Small Molecule	INHIBITS	Fibroblast Growth Factor Receptors	3	3	Small Molecule / Fibroblast Growth Factor Receptors	orch	drug_or_compound	aapp/gngm	any	21098263 (2010) / 27371729 (2016) / 23272905 (2013)
Small Molecule	INHIBITS	Growth Factor Receptors	2	2	Small Molecule / Growth Factor Receptors	orch	drug_or_compound	aapp/gngm	any	22252751 (2011) / 22925795 (2012)
Small Molecule	INHIBITS	Guanosine Triphosphate Phosphohydrolases	2	2	Small Molecule / Guanosine Triphosphate Phosphohydrolases	orch	drug_or_compound	aapp/gngm/enzy	any	22383527 (2012) / 22689141 (2012)
Small Molecule	INHIBITS	Heat-Shock Proteins 70	1	1	Small Molecule / Heat-Shock Proteins 70	orch	drug_or_compound	aapp/gngm	any	20012863 (2010)
Small Molecule	INHIBITS	HSP90 Heat-Shock Proteins	10	10	Small Molecule / HSP90 Heat-Shock Proteins	orch	drug_or_compound	aapp/gngm	any	24512858 (2014) / 20946630 (2010) / 11306353 (2001) / 29436674 (2018) / 19671750 (2009) / 21983172 (2012) / 15269596 (2004) / 15687592 (2000) / 18785742 (2008) / 16499313 (2006)
Small Molecule	INHIBITS	HSP90AA1	5	5	Small Molecule / HSP90AA1	orch	drug_or_compound	aapp/gngm	any	24512858 (2014) / 20946630 (2010) / 11306353 (2001) / 21983172 (2012) / 16499313 (2006)
Small Molecule	INHIBITS	HSPA4	1	1	Small Molecule / HSPA4	orch	drug_or_compound	aapp/gngm	any	20012863 (2010)
Small Molecule	INHIBITS	Hypoxia-Inducible Factor 1	4	4	Small Molecule / Hypoxia-Inducible Factor 1	orch	drug_or_compound	aapp/gngm	any	23126204 (2012) / 16778202 (2006) / 19091749 (2009) / 18989978 (2008)
Small Molecule	INHIBITS	IDO1	3	3	Small Molecule / IDO1	orch	drug_or_compound	aapp/gngm	any	30770348 (2019) / 20530717 (2010) / 15711557 (2005)
Small Molecule	INHIBITS	Insulin-Like Growth Factor Receptor	2	2	Small Molecule / Insulin-Like Growth Factor Receptor	orch	drug_or_compound	aapp/gngm	any	16397250 (2006) / 15500006 (2004)
Small Molecule	INHIBITS	KIFC1	1	1	Small Molecule / KIFC1	orch	drug_or_compound	aapp/gngm	any	23895133 (2013)
Small Molecule	INHIBITS	KIT	2	2	Small Molecule / KIT	orch	drug_or_compound	aapp/gngm	any	20682606 (2010) / 19940466 (2010)
Small Molecule	INHIBITS	Macrophage Colony-Stimulating Factor Receptor	2	2	Small Molecule / Macrophage Colony-Stimulating Factor Receptor	orch	drug_or_compound	aapp/gngm	any	25716473 (2015) / 25005824 (2014)
Small Molecule	INHIBITS	MAP2K1	1	1	Small Molecule / MAP2K1	orch	drug_or_compound	aapp/gngm	any	22429491 (2012)
Small Molecule	INHIBITS	Mitogen-Activated Protein Kinase Kinases	2	2	Small Molecule / Mitogen-Activated Protein Kinase Kinases	orch	drug_or_compound	aapp/gngm	any	24505128 (2014) / 30066938 (2018)
Small Molecule	INHIBITS	NAMPT	2	2	Small Molecule / NAMPT	orch	drug_or_compound	aapp/gngm/enzy	any	26681512 (2016) / 27224875 (2016)
Small Molecule	INHIBITS	Nicotinamide Phosphoribosyltransferase	2	2	Small Molecule / Nicotinamide Phosphoribosyltransferase	orch	drug_or_compound	aapp/gngm/enzy	any	26681512 (2016) / 27224875 (2016)
Small Molecule	INHIBITS	NR5A2	2	2	Small Molecule / NR5A2	orch	drug_or_compound	aapp/gngm	any	23667258 (2013) / 25473120 (2015)
Small Molecule	INHIBITS	P2RX5	2	2	Small Molecule / P2RX5	orch	drug_or_compound	aapp/gngm	any	23667258 (2013) / 25473120 (2015)
Small Molecule	INHIBITS	PARP1	3	3	Small Molecule / PARP1	orch	drug_or_compound	aapp/gngm	any	27425647 (2017) / 23054213 (2013) / 18644251 (2008)
Small Molecule	INHIBITS	Peptide Hydrolases	2	2	Small Molecule / Peptide Hydrolases	orch	drug_or_compound	aapp/gngm/enzy	any	31605250 (2019) / 16627988 (2006)
Small Molecule	INHIBITS	Phospholipase D	2	2	Small Molecule / Phospholipase D	orch	drug_or_compound	aapp/gngm	any	25681440 (2015) / 19478552 (2009)
Small Molecule	INHIBITS	Phosphoric Monoester Hydrolases	2	2	Small Molecule / Phosphoric Monoester Hydrolases	orch	drug_or_compound	aapp/gngm/enzy	any	19773431 (2009) / 24390428 (2014)
Small Molecule	INHIBITS	Phosphotransferases	30	30	Small Molecule / Phosphotransferases	orch	drug_or_compound	aapp/gngm/enzy	any	31605250 (2019) / 31056464 (2019) / 27475087 (2016) / 19383820 (2009) / 20145120 (2010) / 28561737 (2017) / 29625271 (2018) / 27216191 (2016) / 28438385 (2017) / 19345478 (2009) / 20549373 (2010) / 21540147 (2011) / 29358172 (2018) / 21377448 (2011) / 25716473 (2015) / 28894382 (2017) / 27020857 (2016) / 21084275 (2011) / 15727903 (2005) / 12604728 (2003) / 11916237 (2001) / 15989528 (2001) / 16452223 (2006) / 17283152 (2007) / 16091755 (2005) / 14737100 (2004) / 28730480 (2017) / 23960073 (2013) / 25068995 (2014) / 25594012 (2014)
Small Molecule	INHIBITS	PIK3CA	4	4	Small Molecule / PIK3CA	orch	drug_or_compound	aapp/gngm	any	31719853 (2017) / 30314968 (2018) / 30251347 (2018) / 22737248 (2012)
Small Molecule	INHIBITS	PIK3CB	4	4	Small Molecule / PIK3CB	orch	drug_or_compound	aapp/gngm	any	31719853 (2017) / 30251347 (2018) / 22737248 (2012) / 25398829 (2015)
Small Molecule	INHIBITS	PIK3CD	3	3	Small Molecule / PIK3CD	orch	drug_or_compound	aapp/gngm	any	31719853 (2017) / 30251347 (2018) / 22737248 (2012)
Small Molecule	INHIBITS	PIK3CG	3	3	Small Molecule / PIK3CG	orch	drug_or_compound	aapp/gngm	any	31719853 (2017) / 30251347 (2018) / 22737248 (2012)
Small Molecule	INHIBITS	Platelet-Derived Growth Factor Receptor	3	3	Small Molecule / Platelet-Derived Growth Factor Receptor	orch	drug_or_compound	aapp/gngm/enzy	any	20682606 (2010) / 15727903 (2005) / 19940466 (2010)
Small Molecule	INHIBITS	PPM1D	2	2	Small Molecule / PPM1D	orch	drug_or_compound	aapp/gngm	any	26883108 (2016) / 22115592 (2012)
Small Molecule	INHIBITS	Proto-Oncogene Proteins c-akt	4	4	Small Molecule / Proto-Oncogene Proteins c-akt	orch	drug_or_compound	aapp/gngm/enzy	any	31313842 (2020) / 20222763 (2010) / 20068047 (2010) / 18821254 (2008)
Small Molecule	INHIBITS	RAD51	3	3	Small Molecule / RAD51	orch	drug_or_compound	aapp/gngm/enzy	any	28545975 (2017) / 24971740 (2014) / 23341130 (2013)
Small Molecule	INHIBITS	RAD52	2	2	Small Molecule / RAD52	orch	drug_or_compound	aapp/gngm	any	26784987 (2016) / 26873923 (2016)
Small Molecule	INHIBITS	Receptor, Transforming Growth Factor-beta Type I	3	3	Small Molecule / Receptor, Transforming Growth Factor-beta Type I	orch	drug_or_compound	aapp/gngm/enzy	any	27444351 (2016) / 21707864 (2011) / 21852112 (2011)
Small Molecule	INHIBITS	ROCK1	2	2	Small Molecule / ROCK1	orch	drug_or_compound	aapp/gngm	any	22846914 (2012) / 23549429 (2013)
Small Molecule	INHIBITS	RPS27	4	4	Small Molecule / RPS27	orch	drug_or_compound	aapp/gngm	any	31083605 (2019) / 29925769 (2018) / 28270606 (2017) / 24462521 (2014)
Small Molecule	INHIBITS	sigma-1 receptor	1	1	Small Molecule / sigma-1 receptor	orch	drug_or_compound	aapp/gngm	any	15256458 (2004)
Small Molecule	INHIBITS	SIRT1	3	3	Small Molecule / SIRT1	orch	drug_or_compound	aapp/gngm	any	20813094 (2010) / 24897117 (2014) / 24013412 (2013)
Small Molecule	INHIBITS	SIRT2	3	3	Small Molecule / SIRT2	orch	drug_or_compound	aapp/gngm	any	28301150 (2017) / 24897117 (2014) / 27725455 (2016)
Small Molecule	INHIBITS	SMAD3	1	1	Small Molecule / SMAD3	orch	drug_or_compound	aapp/gngm	any	28702892 (2017)
Small Molecule	INHIBITS	SRC	3	3	Small Molecule / SRC	orch	drug_or_compound	aapp/gngm/enzy	any	18479222 (2008) / 19075780 (2008) / 26170970 (2015)
Small Molecule	INHIBITS	src-Family Kinases	3	3	Small Molecule / src-Family Kinases	orch	drug_or_compound	aapp/gngm/enzy	any	18479222 (2008) / 19075780 (2008) / 26170970 (2015)
Small Molecule	INHIBITS	STAT3	4	7	Small Molecule / STAT3	orch	drug_or_compound	aapp/gngm	any	26473157 (2015) / 31684051 (2019) / 22623533 (2012) / 21499010 (2011)
Small Molecule	INHIBITS	Telomerase	3	3	Small Molecule / Telomerase	orch	drug_or_compound	aapp/gngm/enzy	any	23562763 (2013) / 11961134 (2002) / 11641426 (2001)
Small Molecule	INHIBITS	TGFBR1	3	3	Small Molecule / TGFBR1	orch	drug_or_compound	aapp/gngm/enzy	any	27444351 (2016) / 21707864 (2011) / 21852112 (2011)
Small Molecule	INHIBITS	TRANCE protein	1	1	Small Molecule / TRANCE protein	orch	drug_or_compound	aapp/gngm	any	30622830 (2019)
Small Molecule	INHIBITS	TTK	2	2	Small Molecule / TTK	orch	drug_or_compound	aapp/gngm	any	26153498 (2015) / 28539250 (2017)
Small Molecule	INHIBITS	Vascular Endothelial Growth Factor Receptor-2	4	4	Small Molecule / Vascular Endothelial Growth Factor Receptor-2	orch	drug_or_compound	aapp/gngm	any	27376400 (2016) / 30126078 (2018) / 26020064 (2015) / 26622168 (2015)
Small Molecule	INTERACTS_WITH	CXCR4	2	5	Small Molecule / CXCR4	orch	drug_or_compound	aapp/gngm	any	26154069 (2015) / 20043076 (2010)
Small Molecule	INTERACTS_WITH	Estrogen Receptors	4	4	Small Molecule / Estrogen Receptors	orch	drug_or_compound	aapp/gngm	any	30384047 (2019) / 20621472 (2010) / 25866274 (2015) / 22632982 (2012)
Small Molecule	INTERACTS_WITH	Oncogenes	3	3	Small Molecule / Oncogenes	orch	drug_or_compound	aapp/gngm	any	29371991 (2017) / 25332683 (2014) / 24278149 (2013)
Small Molecule	INTERACTS_WITH	sigma-2 receptor	2	2	Small Molecule / sigma-2 receptor	orch	drug_or_compound	aapp/gngm	any	22927761 (2012) / 24677807 (2014)
Small Molecule	INTERACTS_WITH	Tumor Suppressor Genes	2	2	Small Molecule / Tumor Suppressor Genes	orch	drug_or_compound	aapp/gngm	any	29371991 (2017) / 24278149 (2013)
Small Molecule	STIMULATES	EBP	1	1	Small Molecule / EBP	orch	drug_or_compound	aapp/gngm	any	26116180 (2015)
Small Molecule	STIMULATES	HEXIM1	2	2	Small Molecule / HEXIM1	orch	drug_or_compound	aapp/gngm	any	31805991 (2019) / 22964639 (2013)
Small Molecule	STIMULATES	STAT3	3	7	Small Molecule / STAT3	orch	drug_or_compound	aapp/gngm	any	28438385 (2017) / 20067773 (2010) / 17114005 (2006)
Small Molecule	STIMULATES	Transcription Factor CHOP	1	1	Small Molecule / Transcription Factor CHOP	orch	drug_or_compound	aapp/gngm	any	26116180 (2015)
SMO	STIMULATES	TRANSCRIPTION FACTOR	2	2	SMO / TRANSCRIPTION FACTOR	aapp/gngm	any	aapp/gngm	any	31244888 (2019) / 23508962 (2013)
SMS	INHIBITS	Insulin-Like Growth Factor I	1	1	SMS / Insulin-Like Growth Factor I	enzy/phsu/horm/gngm/aapp	any	aapp/gngm	any	2817814 (1989)
SMS 201-995	INHIBITS	Insulin-Like Growth Factor I	1	1	SMS 201-995 / Insulin-Like Growth Factor I	aapp/gngm/phsu/horm	any	aapp/gngm	any	2817814 (1989)
SMURF1	INTERACTS_WITH	Estrogen Receptor alpha	1	2	SMURF1 / Estrogen Receptor alpha	aapp/gngm	any	aapp/gngm	any	29433542 (2018)
SMURF1	STIMULATES	Estrogen Receptor alpha	1	2	SMURF1 / Estrogen Receptor alpha	aapp/gngm	any	aapp/gngm	any	29433542 (2018)
SMURF2	INTERACTS_WITH	CNKSR2	1	1	SMURF2 / CNKSR2	aapp/gngm	any	aapp/gngm	any	29534682 (2018)
SMYD2	INTERACTS_WITH	Lysine	2	2	SMYD2 / Lysine	aapp/gngm	any	aapp/gngm/phsu	any	31693890 (2019) / 25925379 (2015)
SMYD2	NEG_INTERACTS_WITH	Histones	2	2	SMYD2 / Histones	aapp/gngm	any	aapp/gngm	any	25825497 (2015) / 29487338 (2018)
SMYD3	INTERACTS_WITH	HIST2H2AA3	1	1	SMYD3 / HIST2H2AA3	aapp/gngm	any	aapp/gngm	any	27569210 (2016)
SMYD3	INTERACTS_WITH	HIST2H2AC	1	1	SMYD3 / HIST2H2AC	aapp/gngm	any	aapp/gngm	any	27569210 (2016)
SMYD3	INTERACTS_WITH	SMAD3	1	1	SMYD3 / SMAD3	aapp/gngm	any	aapp/gngm	any	30544196 (2019)
SN 38	INTERACTS_WITH	Antibodies	2	2	SN 38 / Antibodies	orch/phsu	drug_or_compound	aapp/gngm/phsu	any	31208270 (2019) / 30786188 (2019)
SNAI1	INHIBITS	E-Cadherin	6	12	SNAI1 / E-Cadherin	aapp/gngm	any	aapp/gngm	any	24325753 (2014) / 23800380 (2013) / 22981734 (2012) / 21945809 (2011) / 24632622 (2015) / 24412750 (2014)
SNAI1	INTERACTS_WITH	E-Cadherin	1	12	SNAI1 / E-Cadherin	aapp/gngm	any	aapp/gngm	any	24293287 (2014)
SNAI1	STIMULATES	CD47	1	1	SNAI1 / CD47	aapp/gngm	any	aapp/gngm	any	29632713 (2018)
SNAI1	STIMULATES	E-Cadherin	5	12	SNAI1 / E-Cadherin	aapp/gngm	any	aapp/gngm	any	30901941 (2019) / 30901274 (2019) / 28135249 (2017) / 27063099 (2016) / 24293287 (2014)
SNAI1	STIMULATES	TP53	2	2	SNAI1 / TP53	aapp/gngm	any	aapp/gngm	any	22024162 (2011) / 27749822 (2016)
SNAI1P1	INHIBITS	CLDN7	1	1	SNAI1P1 / CLDN7	gngm	any	aapp/gngm	any	19277896 (2010)
SNAI2	INHIBITS	Cadherins	2	2	SNAI2 / Cadherins	aapp/gngm	any	aapp/gngm	any	19604397 (2009) / 25492890 (2015)
SNAI2	INHIBITS	E-Cadherin	4	4	SNAI2 / E-Cadherin	aapp/gngm	any	aapp/gngm	any	28592291 (2017) / 22981734 (2012) / 18089802 (2007) / 21945809 (2011)
SNCA	INHIBITS	PIK3CA	1	1	SNCA / PIK3CA	aapp/gngm	any	aapp/gngm	any	28003307 (2017)
SNCA	INHIBITS	PIK3CB	1	1	SNCA / PIK3CB	aapp/gngm	any	aapp/gngm	any	28003307 (2017)
SNCA	INHIBITS	PIK3CD	1	1	SNCA / PIK3CD	aapp/gngm	any	aapp/gngm	any	28003307 (2017)
SNCA	INHIBITS	PIK3CG	1	1	SNCA / PIK3CG	aapp/gngm	any	aapp/gngm	any	28003307 (2017)
SNCG	INTERACTS_WITH	BUB1B	1	1	SNCG / BUB1B	aapp/gngm	any	aapp/gngm	any	14576821 (2003)
SNCG	STIMULATES	estrogens	1	1	SNCG / estrogens	aapp/gngm	any	orch/phsu/horm	any	20595634 (2010)
SNHG16	INHIBITS	PARP9	1	1	SNHG16 / PARP9	gngm	any	aapp/gngm	any	31774223 (2019)
SNHG16	INTERACTS_WITH	proto-oncogene protein Spi-1	1	1	SNHG16 / proto-oncogene protein Spi-1	gngm	any	aapp/gngm	any	31774223 (2019)
SNHG16	INTERACTS_WITH	SPI1	1	1	SNHG16 / SPI1	gngm	any	aapp/gngm	any	31774223 (2019)
SNORA62	COEXISTS_WITH	dehydroepiandrosterone	2	2	SNORA62 / dehydroepiandrosterone	aapp/gngm	any	phsu/horm	any	3027457 (1986) / 3015631 (1986)
SNORA62	COEXISTS_WITH	ICI 182780	1	1	SNORA62 / ICI 182780	aapp/gngm	any	orch/phsu	drug_or_compound	16675129 (2006)
SNORA62	COEXISTS_WITH	Steryl-sulfatase	1	1	SNORA62 / Steryl-sulfatase	aapp/gngm	any	aapp/gngm	any	16864173 (2006)
SNORA62	COEXISTS_WITH	STS	1	1	SNORA62 / STS	aapp/gngm	any	aapp/gngm	any	16864173 (2006)
SNORA62	INTERACTS_WITH	Estrogen Receptors	2	2	SNORA62 / Estrogen Receptors	aapp/gngm	any	aapp/gngm	any	3669657 (1987) / 8439515 (1993)
SNORA62	INTERACTS_WITH	Quinones	2	2	SNORA62 / Quinones	aapp/gngm	any	orch	drug_or_compound	23448447 (2013) / 15513894 (2004)
SNORA62	STIMULATES	SLC7A11	1	1	SNORA62 / SLC7A11	aapp/gngm	any	aapp/gngm	any	25827424 (2015)
SNORD104	INHIBITS	CA9	1	1	SNORD104 / CA9	gngm	any	aapp/gngm	any	30720123 (2019)
SNORD12C	COEXISTS_WITH	dehydroepiandrosterone	2	2	SNORD12C / dehydroepiandrosterone	aapp/gngm	any	phsu/horm	any	3027457 (1986) / 3015631 (1986)
SNORD12C	COEXISTS_WITH	ICI 182780	1	1	SNORD12C / ICI 182780	aapp/gngm	any	orch/phsu	drug_or_compound	16675129 (2006)
SNORD12C	COEXISTS_WITH	Steryl-sulfatase	1	1	SNORD12C / Steryl-sulfatase	aapp/gngm	any	aapp/gngm	any	16864173 (2006)
SNORD12C	COEXISTS_WITH	STS	1	1	SNORD12C / STS	aapp/gngm	any	aapp/gngm	any	16864173 (2006)
SNORD12C	INTERACTS_WITH	Estrogen Receptors	2	2	SNORD12C / Estrogen Receptors	aapp/gngm	any	aapp/gngm	any	3669657 (1987) / 8439515 (1993)
SNORD12C	INTERACTS_WITH	Quinones	2	2	SNORD12C / Quinones	aapp/gngm	any	orch	drug_or_compound	23448447 (2013) / 15513894 (2004)
SNORD12C	STIMULATES	SLC7A11	1	1	SNORD12C / SLC7A11	aapp/gngm	any	aapp/gngm	any	25827424 (2015)
SNTA1	STIMULATES	RAC1	1	1	SNTA1 / RAC1	aapp/gngm	any	aapp/gngm	any	24434436 (2014)
SOAT1	STIMULATES	STAT3	3	3	SOAT1 / STAT3	aapp/gngm	any	aapp/gngm	any	30463015 (2018) / 21568920 (2011) / 19491198 (2009)
SOCS3	INHIBITS	protein tyrosine kinase brk	1	1	SOCS3 / protein tyrosine kinase brk	aapp/gngm	any	aapp/gngm	any	22547065 (2012)
sodium metaperiodate	INTERACTS_WITH	Avidin	2	2	sodium metaperiodate / Avidin	inch	any	aapp/gngm	any	20423226 (2010) / 20130784 (2009)
sodium molybdate(VI)	INTERACTS_WITH	estrogens	2	2	sodium molybdate(VI) / estrogens	inch/phsu	any	orch/phsu/horm	any	3189782 (1988) / 6745845 (1984)
Sodium salts	COEXISTS_WITH	methanol	2	2	Sodium salts / methanol	inch/phsu	any	orch/hops	drug_or_compound	27485148 (2016) / 26174155 (2015)
sodium-hydrogen exchanger 2	INTERACTS_WITH	Estrogen Receptor alpha	1	1	sodium-hydrogen exchanger 2 / Estrogen Receptor alpha	aapp/gngm	any	aapp/gngm	any	24771346 (2014)
Soluble ErbB-1	COEXISTS_WITH	EGF	2	7	Soluble ErbB-1 / EGF	aapp/gngm	any	enzy/phsu/horm/gngm/aapp	any	26976794 (2016) / 8317888 (1993)
Soluble ErbB-1	COEXISTS_WITH	erbB-2 Receptor	2	9	Soluble ErbB-1 / erbB-2 Receptor	aapp/gngm	any	aapp/gngm/enzy	any	27055285 (2016) / 15080792 (2004)
Soluble ErbB-1	COEXISTS_WITH	ERBB2	2	7	Soluble ErbB-1 / ERBB2	aapp/gngm	any	aapp/gngm/phsu/enzy	any	27055285 (2016) / 15080792 (2004)
Soluble ErbB-1	COEXISTS_WITH	Tamoxifen	2	2	Soluble ErbB-1 / Tamoxifen	aapp/gngm	any	orch/phsu	drug_or_compound	28786348 (2018) / 17295235 (2007)
Soluble ErbB-1	INHIBITS	AKT1	3	13	Soluble ErbB-1 / AKT1	aapp/gngm	any	aapp/gngm/enzy	any	25736224 (2015) / 24667376 (2014) / 24801752 (2014)
Soluble ErbB-1	INHIBITS	erbB-2 Receptor	4	9	Soluble ErbB-1 / erbB-2 Receptor	aapp/gngm	any	aapp/gngm/enzy	any	27532027 (2016) / 26063481 (2015) / 29436674 (2018) / 25736224 (2015)
Soluble ErbB-1	INHIBITS	ERBB2	2	7	Soluble ErbB-1 / ERBB2	aapp/gngm	any	aapp/gngm/phsu/enzy	any	27532027 (2016) / 26063481 (2015)
Soluble ErbB-1	INHIBITS	EREG	2	2	Soluble ErbB-1 / EREG	aapp/gngm	any	aapp/gngm/phsu	any	29436674 (2018) / 25736224 (2015)
Soluble ErbB-1	INHIBITS	ESR1	2	2	Soluble ErbB-1 / ESR1	aapp/gngm	any	aapp/gngm/phsu	any	29436674 (2018) / 25736224 (2015)
Soluble ErbB-1	INHIBITS	Monoclonal Antibodies	1	1	Soluble ErbB-1 / Monoclonal Antibodies	aapp/gngm	any	aapp/gngm	any	9563874 (1998)
Soluble ErbB-1	INHIBITS	Proto-Oncogene Proteins c-akt	3	13	Soluble ErbB-1 / Proto-Oncogene Proteins c-akt	aapp/gngm	any	aapp/gngm/enzy	any	25736224 (2015) / 24667376 (2014) / 24801752 (2014)
Soluble ErbB-1	INTERACTS_WITH	cetuximab	2	2	Soluble ErbB-1 / cetuximab	aapp/gngm	any	aapp/gngm/phsu	drug_or_compound	21990319 (2011) / 19126225 (2009)
Soluble ErbB-1	INTERACTS_WITH	erbB-2 Receptor	3	9	Soluble ErbB-1 / erbB-2 Receptor	aapp/gngm	any	aapp/gngm/enzy	any	28632938 (2017) / 21203579 (2010) / 23688700 (2013)
Soluble ErbB-1	INTERACTS_WITH	ERBB2	3	7	Soluble ErbB-1 / ERBB2	aapp/gngm	any	aapp/gngm/phsu/enzy	any	28632938 (2017) / 21203579 (2010) / 23688700 (2013)
Soluble ErbB-1	INTERACTS_WITH	ERBB3	3	3	Soluble ErbB-1 / ERBB3	aapp/gngm	any	aapp/gngm/enzy	any	30500458 (2018) / 16267617 (2006) / 17627612 (2007)
Soluble ErbB-1	INTERACTS_WITH	estrogens	2	2	Soluble ErbB-1 / estrogens	aapp/gngm	any	orch/phsu/horm	any	22426783 (2012) / 24337110 (2014)
Soluble ErbB-1	INTERACTS_WITH	gefitinib	3	3	Soluble ErbB-1 / gefitinib	aapp/gngm	any	orch/phsu	drug_or_compound	14555504 (2003) / 25856345 (2015) / 19126225 (2009)
Soluble ErbB-1	INTERACTS_WITH	Protein-tyrosine kinase inhibitor	3	3	Soluble ErbB-1 / Protein-tyrosine kinase inhibitor	aapp/gngm	any	phsu	drug_or_compound	25865227 (2015) / 19891708 (2009) / 18266105 (2009)
Soluble ErbB-1	INTERACTS_WITH	VEGF	1	1	Soluble ErbB-1 / VEGF	aapp/gngm	any	aapp/gngm	any	27996164 (2017)
Soluble ErbB-1	INTERACTS_WITH	VEGFA	1	1	Soluble ErbB-1 / VEGFA	aapp/gngm	any	aapp/gngm/phsu/enzy	any	27996164 (2017)
Soluble ErbB-1	INTERACTS_WITH	ZHX2	1	1	Soluble ErbB-1 / ZHX2	aapp/gngm	any	aapp/gngm/enzy	any	25442274 (2014)
Soluble ErbB-1	NEG_INTERACTS_WITH	EGF	2	7	Soluble ErbB-1 / EGF	aapp/gngm	any	enzy/phsu/horm/gngm/aapp	any	29587298 (2018) / 23696074 (2013)
Soluble ErbB-1	STIMULATES	AKT1	10	13	Soluble ErbB-1 / AKT1	aapp/gngm	any	aapp/gngm/enzy	any	14555504 (2003) / 25817575 (2015) / 30353245 (2018) / 26412712 (2015) / 26843616 (2016) / 28632938 (2017) / 21357683 (2011) / 26385184 (2015) / 17371768 (2007) / 12837294 (2003)
Soluble ErbB-1	STIMULATES	EGF	3	7	Soluble ErbB-1 / EGF	aapp/gngm	any	enzy/phsu/horm/gngm/aapp	any	30065026 (2018) / 22785202 (2012) / 9541025 (1998)
Soluble ErbB-1	STIMULATES	EPHB2	5	5	Soluble ErbB-1 / EPHB2	aapp/gngm	any	aapp/gngm/enzy	any	26831618 (2016) / 25817575 (2015) / 26006730 (2015) / 21357683 (2011) / 26385184 (2015)
Soluble ErbB-1	STIMULATES	interleukin-6	2	2	Soluble ErbB-1 / interleukin-6	aapp/gngm	any	aapp/gngm	any	18060032 (2007) / 18060028 (2007)
Soluble ErbB-1	STIMULATES	MAPK1	5	5	Soluble ErbB-1 / MAPK1	aapp/gngm	any	aapp/gngm/enzy	any	26831618 (2016) / 25817575 (2015) / 26006730 (2015) / 21357683 (2011) / 26385184 (2015)
Soluble ErbB-1	STIMULATES	Mitogen-Activated Protein Kinases	3	3	Soluble ErbB-1 / Mitogen-Activated Protein Kinases	aapp/gngm	any	aapp/gngm/enzy	any	30353245 (2018) / 17525128 (2007) / 19138696 (2009)
Soluble ErbB-1	STIMULATES	NF-kappa B	3	3	Soluble ErbB-1 / NF-kappa B	aapp/gngm	any	aapp/gngm	any	26392569 (2016) / 21406399 (2011) / 9829842 (1998)
Soluble ErbB-1	STIMULATES	parathyroid hormone-related protein	1	1	Soluble ErbB-1 / parathyroid hormone-related protein	aapp/gngm	any	aapp/gngm/horm	any	17882547 (2008)
Soluble ErbB-1	STIMULATES	Proto-Oncogene Protein pp60 (c-src)	2	2	Soluble ErbB-1 / Proto-Oncogene Protein pp60 (c-src)	aapp/gngm	any	aapp/gngm/enzy	any	27495374 (2016) / 27087131 (2016)
Soluble ErbB-1	STIMULATES	Proto-Oncogene Proteins c-akt	10	13	Soluble ErbB-1 / Proto-Oncogene Proteins c-akt	aapp/gngm	any	aapp/gngm/enzy	any	14555504 (2003) / 25817575 (2015) / 30353245 (2018) / 26412712 (2015) / 26843616 (2016) / 28632938 (2017) / 21357683 (2011) / 26385184 (2015) / 17371768 (2007) / 12837294 (2003)
Soluble ErbB-1	STIMULATES	PTHLH	1	1	Soluble ErbB-1 / PTHLH	aapp/gngm	any	aapp/gngm/horm	any	17882547 (2008)
Soluble ErbB-1	STIMULATES	SRC	2	2	Soluble ErbB-1 / SRC	aapp/gngm	any	aapp/gngm/enzy	any	27495374 (2016) / 27087131 (2016)
Somatomedins	ASSOCIATED_WITH	Atrophic endometrium	1	1	Somatomedins / Atrophic endometrium	aapp/gngm/horm	any	dsyn	disease	8620415 (1995)
Somatomedins	ASSOCIATED_WITH	Obesity	3	3	Somatomedins / Obesity	aapp/gngm/horm	any	dsyn	antro	16365005 (2005) / 22851963 (2012) / 23749321 (2013)
Somatomedins	COEXISTS_WITH	Estrogen Antagonists	1	2	Somatomedins / Estrogen Antagonists	aapp/gngm/horm	any	phsu	drug_or_compound	21595894 (2011)
Somatomedins	COEXISTS_WITH	Estrogen Receptors	4	8	Somatomedins / Estrogen Receptors	aapp/gngm/horm	any	aapp/gngm	any	26745129 (2015) / 14687598 (2004) / 2963690 (1988) / 24281069 (2010)
Somatomedins	COEXISTS_WITH	estrogens	1	3	Somatomedins / estrogens	aapp/gngm/horm	any	orch/phsu/horm	any	26206423 (2015)
Somatomedins	COEXISTS_WITH	Insulin-Like Growth Factor I	4	4	Somatomedins / Insulin-Like Growth Factor I	aapp/gngm/horm	any	aapp/gngm	any	16752221 (2006) / 11759825 (2001) / 15800921 (2005) / 9205064 (1997)
Somatomedins	INHIBITS	AKT1	2	2	Somatomedins / AKT1	aapp/gngm/horm	any	aapp/gngm/enzy	any	29535262 (2018) / 21215704 (2011)
Somatomedins	INHIBITS	Insulin-Like Growth Factor Receptor	1	4	Somatomedins / Insulin-Like Growth Factor Receptor	aapp/gngm/horm	any	aapp/gngm	any	2553250 (1989)
Somatomedins	INHIBITS	Proto-Oncogene Proteins c-akt	2	2	Somatomedins / Proto-Oncogene Proteins c-akt	aapp/gngm/horm	any	aapp/gngm/enzy	any	29535262 (2018) / 21215704 (2011)
Somatomedins	INHIBITS	Small Molecule	2	2	Somatomedins / Small Molecule	aapp/gngm/horm	any	orch	drug_or_compound	10961344 (2000) / 23525758 (2013)
Somatomedins	INTERACTS_WITH	Estrogen Antagonists	1	2	Somatomedins / Estrogen Antagonists	aapp/gngm/horm	any	phsu	drug_or_compound	21595894 (2011)
Somatomedins	INTERACTS_WITH	Estrogen Receptor alpha	4	8	Somatomedins / Estrogen Receptor alpha	aapp/gngm/horm	any	aapp/gngm	any	19815064 (2010) / 21292829 (2011) / 18991569 (2008) / 11479214 (2001)
Somatomedins	INTERACTS_WITH	Estrogen Receptors	2	8	Somatomedins / Estrogen Receptors	aapp/gngm/horm	any	aapp/gngm	any	10791772 (2000) / 23374155 (2013)
Somatomedins	INTERACTS_WITH	estrogens	2	3	Somatomedins / estrogens	aapp/gngm/horm	any	orch/phsu/horm	any	16752222 (2006) / 9140076 (1997)
Somatomedins	INTERACTS_WITH	Growth stimulant	2	2	Somatomedins / Growth stimulant	aapp/gngm/horm	any	phsu	drug_or_compound	2174732 (1990) / 8626706 (1996)
Somatomedins	INTERACTS_WITH	ICI 182780	2	2	Somatomedins / ICI 182780	aapp/gngm/horm	any	orch/phsu	drug_or_compound	16322340 (2005) / 10188734 (1999)
Somatomedins	INTERACTS_WITH	Insulin-Like Growth Factor Binding Protein 3	5	6	Somatomedins / Insulin-Like Growth Factor Binding Protein 3	aapp/gngm/horm	any	aapp/gngm	any	20353938 (2010) / 15298948 (2004) / 7686909 (1993) / 7683543 (1993) / 1280212 (1992)
Somatomedins	INTERACTS_WITH	Insulin-Like Growth Factor II	2	2	Somatomedins / Insulin-Like Growth Factor II	aapp/gngm/horm	any	aapp/gngm	any	21410323 (2011) / 8833657 (1996)
Somatomedins	INTERACTS_WITH	Insulin-Like Growth Factor Receptor	3	4	Somatomedins / Insulin-Like Growth Factor Receptor	aapp/gngm/horm	any	aapp/gngm	any	11145572 (2001) / 17237261 (2007) / 8817695 (1995)
Somatomedins	INTERACTS_WITH	Insulin-Like-Growth Factor I Receptor	4	4	Somatomedins / Insulin-Like-Growth Factor I Receptor	aapp/gngm/horm	any	aapp/gngm/enzy	any	23414585 (2013) / 27765027 (2016) / 29903916 (2018) / 26876199 (2016)
Somatomedins	INTERACTS_WITH	Monoclonal Antibodies	3	3	Somatomedins / Monoclonal Antibodies	aapp/gngm/horm	any	aapp/gngm	any	19671761 (2009) / 16981855 (2007) / 27639384 (2016)
Somatomedins	INTERACTS_WITH	progesterone	2	2	Somatomedins / progesterone	aapp/gngm/horm	any	phsu/horm	any	18819936 (2008) / 1813068 (1991)
Somatomedins	INTERACTS_WITH	Receptors, Cell Surface	2	2	Somatomedins / Receptors, Cell Surface	aapp/gngm/horm	any	aapp/gngm	any	12138402 (2002) / 9815544 (1997)
Somatomedins	INTERACTS_WITH	Tamoxifen	2	2	Somatomedins / Tamoxifen	aapp/gngm/horm	any	orch/phsu	drug_or_compound	31490549 (2019) / 8746077 (1995)
Somatomedins	INTERACTS_WITH	trastuzumab	3	3	Somatomedins / trastuzumab	aapp/gngm/horm	any	aapp/gngm/phsu	drug_or_compound	11752009 (2001) / 22830017 (2012) / 19034632 (2008)
Somatomedins	NEG_INTERACTS_WITH	Insulin-Like Growth Factor Binding Protein 3	1	6	Somatomedins / Insulin-Like Growth Factor Binding Protein 3	aapp/gngm/horm	any	aapp/gngm	any	12008951 (2002)
Somatomedins	NEG_INTERACTS_WITH	Insulin-Like Growth Factor Binding Protein 5	1	1	Somatomedins / Insulin-Like Growth Factor Binding Protein 5	aapp/gngm/horm	any	aapp/gngm	any	12008951 (2002)
Somatomedins	NEG_INTERACTS_WITH	Insulin-Like Growth-Factor-Binding Proteins	3	3	Somatomedins / Insulin-Like Growth-Factor-Binding Proteins	aapp/gngm/horm	any	aapp/gngm	any	7521344 (1993) / 7683543 (1993) / 7532580 (1995)
Somatomedins	STIMULATES	EREG	1	1	Somatomedins / EREG	aapp/gngm/horm	any	aapp/gngm/phsu	any	21292829 (2011)
Somatomedins	STIMULATES	ESR1	1	1	Somatomedins / ESR1	aapp/gngm/horm	any	aapp/gngm/phsu	any	21292829 (2011)
Somatomedins	STIMULATES	Estrogen Receptor alpha	4	8	Somatomedins / Estrogen Receptor alpha	aapp/gngm/horm	any	aapp/gngm	any	19003523 (2008) / 21292829 (2011) / 15595626 (2004) / 11357058 (2001)
Somatomedins	STIMULATES	Estrogen Receptors	2	8	Somatomedins / Estrogen Receptors	aapp/gngm/horm	any	aapp/gngm	any	10791773 (2000) / 8746077 (1995)
Somatomedins	STIMULATES	JUN	4	4	Somatomedins / JUN	aapp/gngm/horm	any	aapp/gngm/enzy	any	21719561 (2011) / 2126340 (1990) / 1958524 (1991) / 1525051 (1992)
Somatomedins	STIMULATES	Phosphotransferases	1	1	Somatomedins / Phosphotransferases	aapp/gngm/horm	any	aapp/gngm/enzy	any	17700528 (2008)
Somatostatin	INTERACTS_WITH	Cytostatic Agents	2	2	Somatostatin / Cytostatic Agents	aapp/gngm/phsu/horm	any	phsu	drug_or_compound	11877759 (2002) / 26112183 (2015)
Somatostatin analog	INHIBITS	Hormones	2	2	Somatostatin analog / Hormones	aapp/gngm/phsu/horm	any	horm	any	1981013 (1990) / 8669848 (1995)
Somatostatin analog	TREATS	Diffuse Idiopathic Pulmonary Neuroendocrine Cell Hyperplasia	1	1	Somatostatin analog / Diffuse Idiopathic Pulmonary Neuroendocrine Cell Hyperplasia	aapp/gngm/phsu/horm	any	dsyn	disease	26112453 (2015)
Somatostatin Receptor	INTERACTS_WITH	octreotide	3	3	Somatostatin Receptor / octreotide	aapp/gngm	any	aapp/gngm/phsu/horm	any	1325289 (1992) / 8103015 (1993) / 1356016 (1992)
somatostatin receptor 2	INTERACTS_WITH	Ribonucleases	2	2	somatostatin receptor 2 / Ribonucleases	aapp/gngm	any	aapp/gngm/enzy	any	12734860 (2003) / 12186370 (2002)
Somatotropin	ASSOCIATED_WITH	Breast Diseases	2	2	Somatotropin / Breast Diseases	aapp/gngm/phsu/horm	any	dsyn	disease	3470539 (1987) / 9583737 (1998)
Somatotropin	COEXISTS_WITH	Menthol	1	1	Somatotropin / Menthol	aapp/gngm/phsu/horm	any	orch/phsu	drug_or_compound	22992809 (2012)
Somatotropin	STIMULATES	PRLR	3	3	Somatotropin / PRLR	aapp/gngm/phsu/horm	any	aapp/gngm	any	18316598 (2008) / 21731573 (2011) / 10713692 (2000)
Somatotropin	STIMULATES	Prolactin Receptor	3	3	Somatotropin / Prolactin Receptor	aapp/gngm/phsu/horm	any	aapp/gngm	any	18316598 (2008) / 21731573 (2011) / 10713692 (2000)
Somatotropin-Releasing Hormone	STIMULATES	EGF	1	1	Somatotropin-Releasing Hormone / EGF	aapp/gngm/phsu/horm	any	enzy/phsu/horm/gngm/aapp	any	27816751 (2016)
Somatotropin-Releasing Hormone	STIMULATES	Soluble ErbB-1	1	1	Somatotropin-Releasing Hormone / Soluble ErbB-1	aapp/gngm/phsu/horm	any	aapp/gngm	any	27816751 (2016)
Somatropin	INTERACTS_WITH	Carcinogens	2	2	Somatropin / Carcinogens	aapp/gngm/phsu/horm	any	hops	drug_or_compound	21567106 (2011) / 15665309 (2005)
Somatropin	INTERACTS_WITH	CCND1	1	1	Somatropin / CCND1	aapp/gngm/phsu/horm	any	aapp/gngm	any	9801809 (1998)
Somatropin	INTERACTS_WITH	Genes, bcl-1	1	1	Somatropin / Genes, bcl-1	aapp/gngm/phsu/horm	any	aapp/gngm	any	9801809 (1998)
Somatropin	INTERACTS_WITH	PRLR	3	3	Somatropin / PRLR	aapp/gngm/phsu/horm	any	aapp/gngm	any	21310852 (2011) / 10465259 (1999) / 7768908 (1995)
Somatropin	INTERACTS_WITH	Prolactin Receptor	2	2	Somatropin / Prolactin Receptor	aapp/gngm/phsu/horm	any	aapp/gngm	any	10465259 (1999) / 7768908 (1995)
Somatropin	STIMULATES	STAT5A	2	2	Somatropin / STAT5A	aapp/gngm/phsu/horm	any	aapp/gngm	any	31100495 (2019) / 11078803 (2000)
Somavert	INHIBITS	G-Protein-Coupled Receptors	1	1	Somavert / G-Protein-Coupled Receptors	aapp/horm	any	aapp/gngm	any	29805678 (2018)
sorafenib	COEXISTS_WITH	ABCG2	2	2	sorafenib / ABCG2	orch/phsu	drug_or_compound	aapp/gngm	any	20952483 (2011) / 22335402 (2012)
sorafenib	COEXISTS_WITH	paclitaxel	2	2	sorafenib / paclitaxel	orch/phsu	drug_or_compound	orch/phsu	drug_or_compound	21558987 (2011) / 18695262 (2008)
sorafenib	INHIBITS	Mitogen-Activated Protein Kinases	3	3	sorafenib / Mitogen-Activated Protein Kinases	orch/phsu	drug_or_compound	aapp/gngm/enzy	any	28855436 (2017) / 28282575 (2017) / 29113345 (2017)
sorafenib	INHIBITS	Receptor Protein-Tyrosine Kinases	3	3	sorafenib / Receptor Protein-Tyrosine Kinases	orch/phsu	drug_or_compound	aapp/gngm/enzy	any	28855436 (2017) / 20465381 (2010) / 24391798 (2013)
sorcin	STIMULATES	paclitaxel	1	1	sorcin / paclitaxel	aapp/gngm	any	orch/phsu	drug_or_compound	11931848 (2002)
SOS1	INTERACTS_WITH	GRB2	1	1	SOS1 / GRB2	aapp/gngm	any	aapp/gngm	any	22427012 (2012)
SOS1	INTERACTS_WITH	growth factor receptor-bound protein 2	1	1	SOS1 / growth factor receptor-bound protein 2	aapp/gngm	any	aapp/gngm	any	22427012 (2012)
SOX2	INTERACTS_WITH	AKT1	1	1	SOX2 / AKT1	aapp/gngm	any	aapp/gngm/enzy	any	26498353 (2015)
SOX2	INTERACTS_WITH	FOXA1	1	1	SOX2 / FOXA1	aapp/gngm	any	aapp/gngm	any	25016694 (2014)
SOX2	INTERACTS_WITH	KLF4	1	1	SOX2 / KLF4	aapp/gngm	any	aapp/gngm	any	30108202 (2018)
SOX2	INTERACTS_WITH	NEDD9	1	1	SOX2 / NEDD9	aapp/gngm	any	aapp/gngm	any	31462898 (2019)
SOX2	INTERACTS_WITH	Proto-Oncogene Proteins c-akt	1	1	SOX2 / Proto-Oncogene Proteins c-akt	aapp/gngm	any	aapp/gngm/enzy	any	26498353 (2015)
SOX2	STIMULATES	PVT1	1	1	SOX2 / PVT1	aapp/gngm	any	aapp/gngm	any	28882595 (2017)
SOX5	STIMULATES	EZH2	1	1	SOX5 / EZH2	aapp/gngm	any	aapp/gngm	any	30854049 (2019)
SOX7	INTERACTS_WITH	BCL2-Related Protein 11	1	1	SOX7 / BCL2-Related Protein 11	aapp/gngm	any	aapp/gngm	any	31332289 (2019)
SOX7	INTERACTS_WITH	BCL2L11	1	1	SOX7 / BCL2L11	aapp/gngm	any	aapp/gngm	any	31332289 (2019)
soy protein isolate	INTERACTS_WITH	Estrogen Receptors	3	3	soy protein isolate / Estrogen Receptors	orch/phsu	drug_or_compound	aapp/gngm	any	17992604 (2007) / 26703550 (2015) / 16424064 (2006)
soy protein isolate	INTERACTS_WITH	estrogens	2	2	soy protein isolate / estrogens	orch/phsu	drug_or_compound	orch/phsu/horm	any	22399233 (2012) / 20559403 (2010)
Soy Proteins	COEXISTS_WITH	Animal protein	2	2	Soy Proteins / Animal protein	aapp/gngm/phsu	any	aapp/gngm	any	19145965 (2009) / 10687887 (1999)
Soy Proteins	COEXISTS_WITH	Isoflavones	3	5	Soy Proteins / Isoflavones	aapp/gngm/phsu	any	orch	drug_or_compound	15572292 (2004) / 10956151 (2000) / 8074062 (1994)
Soy Proteins	CONVERTS_TO	Phytoestrogens	4	4	Soy Proteins / Phytoestrogens	aapp/gngm/phsu	any	phsu/horm	any	31580380 (2019) / 10694559 (2000) / 26703673 (2015) / 15507846 (2004)
Soy Proteins	INTERACTS_WITH	Insulin-Like Growth Factor I	2	2	Soy Proteins / Insulin-Like Growth Factor I	aapp/gngm/phsu	any	aapp/gngm	any	21711174 (2011) / 12881012 (2003)
Soy Proteins	INTERACTS_WITH	Isoflavones	2	5	Soy Proteins / Isoflavones	aapp/gngm/phsu	any	orch	drug_or_compound	17579892 (2007) / 15800921 (2005)
Soy Proteins	PRODUCES	equol	2	2	Soy Proteins / equol	aapp/gngm/phsu	any	orch	drug_or_compound	16279503 (2005) / 15734719 (2005)
SP1	COEXISTS_WITH	BRCA1	2	3	SP1 / BRCA1	aapp/gngm	any	aapp/gngm	any	20614009 (2010) / 15252835 (2004)
SP1	INHIBITS	DIRAS3	2	2	SP1 / DIRAS3	aapp/gngm	any	aapp/gngm	any	26907765 (2016) / 25193278 (2014)
SP1	INTERACTS_WITH	BRCA1	1	3	SP1 / BRCA1	aapp/gngm	any	aapp/gngm	any	10720440 (2000)
SP1	INTERACTS_WITH	BSG	1	1	SP1 / BSG	aapp/gngm	any	aapp/gngm	any	24906624 (2014)
SP1	INTERACTS_WITH	claudin 1 protein	1	1	SP1 / claudin 1 protein	aapp/gngm	any	aapp/gngm	any	29704436 (2018)
SP1	INTERACTS_WITH	CLDN1	1	1	SP1 / CLDN1	aapp/gngm	any	aapp/gngm	any	29704436 (2018)
SP1	INTERACTS_WITH	Estrogen Receptor alpha	5	8	SP1 / Estrogen Receptor alpha	aapp/gngm	any	aapp/gngm	any	17456793 (2007) / 21670145 (2011) / 17170218 (2006) / 15111769 (2004) / 17542648 (2007)
SP1	INTERACTS_WITH	pyrophosphatase	1	1	SP1 / pyrophosphatase	aapp/gngm	any	aapp/gngm	any	25923237 (2015)
SP1	INTERACTS_WITH	TFF1	2	2	SP1 / TFF1	aapp/gngm	any	aapp/gngm	any	18543253 (2008) / 15987735 (2005)
SP1	INTERACTS_WITH	TP53	3	3	SP1 / TP53	aapp/gngm	any	aapp/gngm	any	29902451 (2018) / 22213398 (2012) / 22790872 (2012)
SP1	PRODUCES	TRANSCRIPTION FACTOR	2	2	SP1 / TRANSCRIPTION FACTOR	aapp/gngm	any	aapp/gngm	any	12176973 (2002) / 15987735 (2005)
SP1	STIMULATES	AGAP2-AS1	1	1	SP1 / AGAP2-AS1	aapp/gngm	any	aapp/gngm	any	30157918 (2018)
SP1	STIMULATES	DCTN6	2	2	SP1 / DCTN6	aapp/gngm	any	aapp/gngm	any	23184467 (2013) / 15899840 (2005)
SP1	STIMULATES	Estrogen Receptor alpha	3	8	SP1 / Estrogen Receptor alpha	aapp/gngm	any	aapp/gngm	any	20382698 (2010) / 25193864 (2014) / 16651265 (2006)
SP1	STIMULATES	Heat Shock Protein 27	1	1	SP1 / Heat Shock Protein 27	aapp/gngm	any	aapp/gngm	any	27179757 (2016)
SP1	STIMULATES	IFI27	2	2	SP1 / IFI27	aapp/gngm	any	aapp/gngm	any	23184467 (2013) / 15899840 (2005)
SP1	STIMULATES	MALAT1	1	1	SP1 / MALAT1	aapp/gngm	any	aapp/gngm	any	25773124 (2015)
SP1	STIMULATES	PSMD9	2	2	SP1 / PSMD9	aapp/gngm	any	aapp/gngm	any	23184467 (2013) / 15899840 (2005)
SP1	STIMULATES	SSSCA1	2	2	SP1 / SSSCA1	aapp/gngm	any	aapp/gngm	any	23184467 (2013) / 15899840 (2005)
SP1	STIMULATES	TMED7	2	2	SP1 / TMED7	aapp/gngm	any	aapp/gngm	any	23184467 (2013) / 15899840 (2005)
SP3	INHIBITS	Transforming Growth Factor beta Receptors	1	1	SP3 / Transforming Growth Factor beta Receptors	aapp/gngm	any	aapp/gngm	any	11027677 (2001)
SP3	INTERACTS_WITH	TFF1	2	2	SP3 / TFF1	aapp/gngm	any	aapp/gngm	any	18543253 (2008) / 15987735 (2005)
SP3	PRODUCES	TRANSCRIPTION FACTOR	2	2	SP3 / TRANSCRIPTION FACTOR	aapp/gngm	any	aapp/gngm	any	12176973 (2002) / 15987735 (2005)
SP3	STIMULATES	Estrogen Receptor alpha	2	2	SP3 / Estrogen Receptor alpha	aapp/gngm	any	aapp/gngm	any	20382698 (2010) / 18400491 (2008)
SP600125	INHIBITS	MAPK8	14	14	SP600125 / MAPK8	orch/phsu	drug_or_compound	aapp/gngm	any	31506575 (2019) / 26049416 (2015) / 19853943 (2009) / 28552569 (2017) / 21053278 (2011) / 29512724 (2018) / 19607816 (2009) / 25976678 (2015) / 21106355 (2012) / 21618589 (2011) / 17371872 (2007) / 22982536 (2012) / 25607831 (2015) / 24374359 (2014)
SP600125	STIMULATES	Phosphotransferases	2	2	SP600125 / Phosphotransferases	orch/phsu	drug_or_compound	aapp/gngm/enzy	any	12663670 (2003) / 12684430 (2003)
SPAG11B	STIMULATES	Cyclic AMP-Dependent Protein Kinases	4	4	SPAG11B / Cyclic AMP-Dependent Protein Kinases	aapp/gngm	any	aapp/gngm/enzy	any	15930264 (2005) / 15287155 (2004) / 8940410 (1996) / 9365191 (1997)
SPAG11B	STIMULATES	Protein Kinase C	2	2	SPAG11B / Protein Kinase C	aapp/gngm	any	aapp/gngm/enzy	any	8940410 (1996) / 9365191 (1997)
SPAG11B	STIMULATES	PRRT2	2	2	SPAG11B / PRRT2	aapp/gngm	any	aapp/gngm/enzy	any	8940410 (1996) / 9365191 (1997)
SPAG8	INTERACTS_WITH	estrogens	2	2	SPAG8 / estrogens	aapp/gngm	any	orch/phsu/horm	any	10416839 (1999) / 10419021 (1999)
SPARC	INTERACTS_WITH	paclitaxel	1	1	SPARC / paclitaxel	aapp/gngm	any	orch/phsu	drug_or_compound	18766004 (2008)
SPARC	STIMULATES	Matrix Metalloproteinase 2	1	1	SPARC / Matrix Metalloproteinase 2	aapp/gngm	any	aapp/gngm/enzy	any	9850090 (1998)
SPATA2	INHIBITS	PIK3CA	1	1	SPATA2 / PIK3CA	aapp/gngm	any	aapp/gngm	any	28003307 (2017)
SPATA2	INHIBITS	PIK3CB	1	1	SPATA2 / PIK3CB	aapp/gngm	any	aapp/gngm	any	28003307 (2017)
SPATA2	INHIBITS	PIK3CD	1	1	SPATA2 / PIK3CD	aapp/gngm	any	aapp/gngm	any	28003307 (2017)
SPATA2	INHIBITS	PIK3CG	1	1	SPATA2 / PIK3CG	aapp/gngm	any	aapp/gngm	any	28003307 (2017)
SPDEF	INHIBITS	BIRC5	1	1	SPDEF / BIRC5	aapp/gngm	any	aapp/gngm	any	16897429 (2007)
SPDEF	INHIBITS	Stathmin	1	1	SPDEF / Stathmin	aapp/gngm	any	aapp/gngm	any	22378487 (2012)
Specific antibody	INHIBITS	erbB-2 Receptor	2	5	Specific antibody / erbB-2 Receptor	aapp/gngm	any	aapp/gngm/enzy	any	22676470 (2012) / 22917634 (2012)
Specific antibody	INHIBITS	ERBB2	2	5	Specific antibody / ERBB2	aapp/gngm	any	aapp/gngm/phsu/enzy	any	22676470 (2012) / 22917634 (2012)
Specific antibody	INTERACTS_WITH	erbB-2 Receptor	3	5	Specific antibody / erbB-2 Receptor	aapp/gngm	any	aapp/gngm/enzy	any	22676470 (2012) / 21538107 (2011) / 27564098 (2016)
Specific antibody	INTERACTS_WITH	ERBB2	3	5	Specific antibody / ERBB2	aapp/gngm	any	aapp/gngm/phsu/enzy	any	22676470 (2012) / 21538107 (2011) / 27564098 (2016)
Specific antibody	INTERACTS_WITH	estradiol	3	3	Specific antibody / estradiol	aapp/gngm	any	phsu/horm	any	12554767 (2003) / 1562524 (1992) / 9010319 (1996)
Specific antibody	STIMULATES	TFF3	2	2	Specific antibody / TFF3	aapp/gngm	any	aapp/gngm	any	22341453 (2012) / 24164280 (2014)
Spermatocidal Agents	PREVENTS	Sexually Transmitted Diseases	3	3	Spermatocidal Agents / Sexually Transmitted Diseases	phsu	drug_or_compound	dsyn	disease	12280211 (1985) / 12318748 (1993) / 2972898 (1988)
sphingosine 1-phosphate	STIMULATES	C-reactive protein	1	1	sphingosine 1-phosphate / C-reactive protein	orch	drug_or_compound	aapp/gngm	any	23955082 (2014)
sphingosine 1-phosphate	STIMULATES	matriptase	3	3	sphingosine 1-phosphate / matriptase	orch	drug_or_compound	aapp/gngm	any	15800053 (2005) / 15075215 (2004) / 11792696 (2002)
sphingosine 1-phosphate	STIMULATES	SNAI2	1	1	sphingosine 1-phosphate / SNAI2	orch	drug_or_compound	aapp/gngm	any	30844311 (2019)
sphingosine kinase	PRODUCES	sphingosine 1-phosphate	6	6	sphingosine kinase / sphingosine 1-phosphate	aapp/gngm	any	orch	drug_or_compound	27194029 (2016) / 20110355 (2010) / 20335228 (2010) / 18701480 (2008) / 15951439 (2005) / 10626811 (1999)
sphingosine kinase-1	INHIBITS	multicatalytic endopeptidase complex	2	2	sphingosine kinase-1 / multicatalytic endopeptidase complex	aapp/gngm/enzy	any	aapp/gngm/enzy	any	20926375 (2010) / 20570726 (2010)
SPHK1	PRODUCES	sphingosine 1-phosphate	7	7	SPHK1 / sphingosine 1-phosphate	aapp/gngm	any	orch	drug_or_compound	30844311 (2019) / 30463717 (2018) / 27664902 (2016) / 29186783 (2017) / 20110355 (2010) / 18701480 (2008) / 15951439 (2005)
SPHK2	PRODUCES	sphingosine 1-phosphate	4	4	SPHK2 / sphingosine 1-phosphate	aapp/gngm	any	orch	drug_or_compound	30463717 (2018) / 20110355 (2010) / 18701480 (2008) / 15951439 (2005)
SPIN1	STIMULATES	Adriamycin	1	1	SPIN1 / Adriamycin	gngm	any	orch/phsu	drug_or_compound	29743122 (2018)
SPNS1	higher_than	Estrogen Receptors	1	1	SPNS1 / Estrogen Receptors	aapp/gngm	any	aapp/gngm	any	26507067 (2015)
Spondylitis	COEXISTS_WITH	Epidural Abscess	1	1	Spondylitis / Epidural Abscess	dsyn	disease	dsyn	disease	31412911 (2019)
SPRED1	STIMULATES	Mitogen-Activated Protein Kinase 3	1	1	SPRED1 / Mitogen-Activated Protein Kinase 3	aapp/gngm	any	aapp/gngm/enzy	any	25202123 (2014)
SPSB1	STIMULATES	MET	2	2	SPSB1 / MET	aapp/gngm	any	aapp/gngm	any	25002612 (2014) / 24786206 (2014)
SQSTM1	INHIBITS	GABPA	2	2	SQSTM1 / GABPA	aapp/gngm	any	aapp/gngm	any	29729523 (2018) / 25088198 (2015)
SQSTM1	INHIBITS	NFE2L2	2	2	SQSTM1 / NFE2L2	aapp/gngm	any	aapp/gngm	any	29729523 (2018) / 25088198 (2015)
SQSTM1	STIMULATES	NF-E2-Related Factor 2	1	1	SQSTM1 / NF-E2-Related Factor 2	aapp/gngm	any	aapp/gngm	any	25717032 (2015)
SQSTM1	STIMULATES	NF-kappa B	1	1	SQSTM1 / NF-kappa B	aapp/gngm	any	aapp/gngm	any	9531270 (1998)
SRARP	INTERACTS_WITH	Androgen Receptor	1	1	SRARP / Androgen Receptor	gngm	any	aapp/gngm	any	28915724 (2017)
SRARP	INTERACTS_WITH	AR	1	1	SRARP / AR	gngm	any	aapp/gngm	any	28915724 (2017)
SRC	COEXISTS_WITH	VDR	2	2	SRC / VDR	aapp/gngm/enzy	any	aapp/gngm	any	15225787 (2004) / 15368364 (2004)
SRC	COEXISTS_WITH	Vitamin D3 Receptor	2	2	SRC / Vitamin D3 Receptor	aapp/gngm/enzy	any	aapp/gngm	any	15225787 (2004) / 15368364 (2004)
SRC	INHIBITS	COPS5	1	1	SRC / COPS5	aapp/gngm/enzy	any	aapp/gngm	any	21689417 (2011)
SRC	INHIBITS	EPHB2	2	5	SRC / EPHB2	aapp/gngm/enzy	any	aapp/gngm/enzy	any	28849180 (2017) / 25396727 (2014)
SRC	INHIBITS	erbB-2 Receptor	3	6	SRC / erbB-2 Receptor	aapp/gngm/enzy	any	aapp/gngm/enzy	any	22658320 (2012) / 15753384 (2005) / 9735325 (1998)
SRC	INHIBITS	ERBB2	3	6	SRC / ERBB2	aapp/gngm/enzy	any	aapp/gngm/phsu/enzy	any	22658320 (2012) / 15753384 (2005) / 9735325 (1998)
SRC	INHIBITS	ID1	1	2	SRC / ID1	aapp/gngm/enzy	any	aapp/gngm	any	18381431 (2008)
SRC	INHIBITS	MAPK1	2	5	SRC / MAPK1	aapp/gngm/enzy	any	aapp/gngm/enzy	any	28849180 (2017) / 25396727 (2014)
SRC	INHIBITS	Phosphotransferases	6	6	SRC / Phosphotransferases	aapp/gngm/enzy	any	aapp/gngm/enzy	any	17186241 (2007) / 29959144 (2018) / 25856345 (2015) / 25835317 (2015) / 18769157 (2008) / 15136770 (2004)
SRC	INHIBITS	protein-tyrosine kinase c-src	4	4	SRC / protein-tyrosine kinase c-src	aapp/gngm/enzy	any	aapp/gngm	any	19583841 (2009) / 16267617 (2006) / 25980494 (2015) / 20228839 (2010)
SRC	INHIBITS	SIRPA	2	2	SRC / SIRPA	aapp/gngm/enzy	any	aapp/gngm	any	17632076 (2007) / 12124321 (2002)
SRC	INTERACTS_WITH	agonists	2	2	SRC / agonists	aapp/gngm/enzy	any	phsu	drug_or_compound	15528270 (2005) / 25328014 (2015)
SRC	INTERACTS_WITH	AKT1	6	13	SRC / AKT1	aapp/gngm/enzy	any	aapp/gngm/enzy	any	27087131 (2016) / 18606683 (2008) / 20450878 (2010) / 19573813 (2009) / 16203130 (2006) / 24276246 (2014)
SRC	INTERACTS_WITH	BCAR1	3	3	SRC / BCAR1	aapp/gngm/enzy	any	phsu/aapp/gngm/orch	any	19734908 (2009) / 16849545 (2006) / 19940159 (2010)
SRC	INTERACTS_WITH	caspase-8	1	1	SRC / caspase-8	aapp/gngm/enzy	any	aapp/gngm	any	24100030 (2013)
SRC	INTERACTS_WITH	Cyclic AMP-Dependent Protein Kinases	1	1	SRC / Cyclic AMP-Dependent Protein Kinases	aapp/gngm/enzy	any	aapp/gngm/enzy	any	25579542 (2014)
SRC	INTERACTS_WITH	DCTN6	3	3	SRC / DCTN6	aapp/gngm/enzy	any	aapp/gngm	any	20669046 (2011) / 28215542 (2017) / 17254967 (2007)
SRC	INTERACTS_WITH	erbB-2 Receptor	3	6	SRC / erbB-2 Receptor	aapp/gngm/enzy	any	aapp/gngm/enzy	any	25892239 (2015) / 17173075 (2007) / 9079677 (1997)
SRC	INTERACTS_WITH	ERBB2	3	6	SRC / ERBB2	aapp/gngm/enzy	any	aapp/gngm/phsu/enzy	any	25892239 (2015) / 17173075 (2007) / 9079677 (1997)
SRC	INTERACTS_WITH	estradiol	3	3	SRC / estradiol	aapp/gngm/enzy	any	phsu/horm	any	16306086 (2006) / 16945990 (2006) / 10623616 (2000)
SRC	INTERACTS_WITH	Estrogen Receptor alpha	6	6	SRC / Estrogen Receptor alpha	aapp/gngm/enzy	any	aapp/gngm	any	20460377 (2010) / 22865929 (2012) / 19138696 (2009) / 22266855 (2012) / 15525597 (2004) / 24769368 (2014)
SRC	INTERACTS_WITH	Estrogen Receptors	6	9	SRC / Estrogen Receptors	aapp/gngm/enzy	any	aapp/gngm	any	20720010 (2010) / 18570353 (2008) / 21818323 (2011) / 15528270 (2005) / 7539106 (1995) / 9524123 (1998)
SRC	INTERACTS_WITH	estrogens	4	4	SRC / estrogens	aapp/gngm/enzy	any	orch/phsu/horm	any	17186241 (2007) / 30206184 (2018) / 16306086 (2006) / 22426783 (2012)
SRC	INTERACTS_WITH	Focal Adhesion Kinase 1	4	6	SRC / Focal Adhesion Kinase 1	aapp/gngm/enzy	any	aapp/gngm/enzy	any	20626003 (2011) / 19533669 (2009) / 28223426 (2017) / 25911944 (2015)
SRC	INTERACTS_WITH	Focal Adhesion Protein-Tyrosine Kinases	7	7	SRC / Focal Adhesion Protein-Tyrosine Kinases	aapp/gngm/enzy	any	aapp/gngm/enzy	any	27175819 (2016) / 21281808 (2011) / 19364917 (2009) / 17394086 (2007) / 12907754 (2003) / 24204647 (2013) / 25242698 (2014)
SRC	INTERACTS_WITH	HDAC3	2	2	SRC / HDAC3	aapp/gngm/enzy	any	aapp/gngm	any	31430896 (2019) / 30317579 (2018)
SRC	INTERACTS_WITH	histone deacetylase 3	2	2	SRC / histone deacetylase 3	aapp/gngm/enzy	any	aapp/gngm	any	31430896 (2019) / 30317579 (2018)
SRC	INTERACTS_WITH	ID1	1	2	SRC / ID1	aapp/gngm/enzy	any	aapp/gngm	any	18381431 (2008)
SRC	INTERACTS_WITH	IFI27	3	3	SRC / IFI27	aapp/gngm/enzy	any	aapp/gngm	any	20669046 (2011) / 28215542 (2017) / 17254967 (2007)
SRC	INTERACTS_WITH	Nicotine	2	2	SRC / Nicotine	aapp/gngm/enzy	any	orch/phsu/hops	drug_or_compound	22085699 (2011) / 18844224 (2009)
SRC	INTERACTS_WITH	NOS3	1	1	SRC / NOS3	aapp/gngm/enzy	any	aapp/gngm/enzy	any	15069547 (2004)
SRC	INTERACTS_WITH	P-Glycoprotein	1	1	SRC / P-Glycoprotein	aapp/gngm/enzy	any	aapp/gngm	any	31113938 (2019)
SRC	INTERACTS_WITH	PIK3CA	1	1	SRC / PIK3CA	aapp/gngm/enzy	any	aapp/gngm	any	26070568 (2015)
SRC	INTERACTS_WITH	PIK3CB	1	1	SRC / PIK3CB	aapp/gngm/enzy	any	aapp/gngm	any	26070568 (2015)
SRC	INTERACTS_WITH	PIK3CD	1	1	SRC / PIK3CD	aapp/gngm/enzy	any	aapp/gngm	any	26070568 (2015)
SRC	INTERACTS_WITH	PIK3CG	1	1	SRC / PIK3CG	aapp/gngm/enzy	any	aapp/gngm	any	26070568 (2015)
SRC	INTERACTS_WITH	Proto-Oncogene Proteins c-akt	6	12	SRC / Proto-Oncogene Proteins c-akt	aapp/gngm/enzy	any	aapp/gngm/enzy	any	27087131 (2016) / 18606683 (2008) / 20450878 (2010) / 19573813 (2009) / 16203130 (2006) / 24276246 (2014)
SRC	INTERACTS_WITH	PSMD9	3	3	SRC / PSMD9	aapp/gngm/enzy	any	aapp/gngm	any	20669046 (2011) / 28215542 (2017) / 17254967 (2007)
SRC	INTERACTS_WITH	PTK2	4	6	SRC / PTK2	aapp/gngm/enzy	any	aapp/gngm/enzy	any	20626003 (2011) / 19533669 (2009) / 28223426 (2017) / 25911944 (2015)
SRC	INTERACTS_WITH	Receptors, Nuclear	4	4	SRC / Receptors, Nuclear	aapp/gngm/enzy	any	aapp/gngm	any	19701241 (2009) / 10623616 (2000) / 23874500 (2013) / 23886194 (2013)
SRC	INTERACTS_WITH	SIRT1	1	1	SRC / SIRT1	aapp/gngm/enzy	any	aapp/gngm	any	29695913 (2018)
SRC	INTERACTS_WITH	SSSCA1	3	3	SRC / SSSCA1	aapp/gngm/enzy	any	aapp/gngm	any	20669046 (2011) / 28215542 (2017) / 17254967 (2007)
SRC	INTERACTS_WITH	STAT3	3	3	SRC / STAT3	aapp/gngm/enzy	any	aapp/gngm	any	31048139 (2019) / 15837920 (2005) / 24100507 (2014)
SRC	INTERACTS_WITH	Tamoxifen	4	4	SRC / Tamoxifen	aapp/gngm/enzy	any	orch/phsu	drug_or_compound	20525379 (2010) / 22134837 (2012) / 19698761 (2010) / 17158759 (2006)
SRC	INTERACTS_WITH	TMED7	3	3	SRC / TMED7	aapp/gngm/enzy	any	aapp/gngm	any	20669046 (2011) / 28215542 (2017) / 17254967 (2007)
SRC	INTERACTS_WITH	TRANSCRIPTION FACTOR	2	2	SRC / TRANSCRIPTION FACTOR	aapp/gngm/enzy	any	aapp/gngm	any	19701241 (2009) / 23886194 (2013)
SRC	STIMULATES	ADAM15	1	1	SRC / ADAM15	aapp/gngm/enzy	any	gngm	any	19487280 (2009)
SRC	STIMULATES	ADAM17	1	1	SRC / ADAM17	aapp/gngm/enzy	any	aapp/gngm	any	20871631 (2011)
SRC	STIMULATES	AKT1	7	13	SRC / AKT1	aapp/gngm/enzy	any	aapp/gngm/enzy	any	23460117 (2013) / 19329430 (2009) / 21818323 (2011) / 20233709 (2010) / 12810717 (2003) / 18840695 (2008) / 25023728 (2014)
SRC	STIMULATES	EPHB2	3	5	SRC / EPHB2	aapp/gngm/enzy	any	aapp/gngm/enzy	any	26006730 (2015) / 17106250 (2006) / 27941878 (2017)
SRC	STIMULATES	ERBB3	1	1	SRC / ERBB3	aapp/gngm/enzy	any	aapp/gngm/enzy	any	17173075 (2007)
SRC	STIMULATES	Estrogen Receptors	3	9	SRC / Estrogen Receptors	aapp/gngm/enzy	any	aapp/gngm	any	23433587 (2013) / 10938099 (2000) / 8530431 (1995)
SRC	STIMULATES	Focal Adhesion Kinase 1	2	6	SRC / Focal Adhesion Kinase 1	aapp/gngm/enzy	any	aapp/gngm/enzy	any	15899872 (2005) / 18804105 (2008)
SRC	STIMULATES	Hepatocyte Growth Factor	2	2	SRC / Hepatocyte Growth Factor	aapp/gngm/enzy	any	aapp/gngm	any	11278729 (2001) / 16407846 (2006)
SRC	STIMULATES	HGF	2	2	SRC / HGF	aapp/gngm/enzy	any	aapp/gngm/phsu	any	11278729 (2001) / 16407846 (2006)
SRC	STIMULATES	MAPK1	3	5	SRC / MAPK1	aapp/gngm/enzy	any	aapp/gngm/enzy	any	26006730 (2015) / 17106250 (2006) / 27941878 (2017)
SRC	STIMULATES	Mitogen-Activated Protein Kinases	4	4	SRC / Mitogen-Activated Protein Kinases	aapp/gngm/enzy	any	aapp/gngm/enzy	any	16859511 (2006) / 16352611 (2006) / 17440088 (2007) / 18422756 (2008)
SRC	STIMULATES	Proto-Oncogene Proteins c-akt	6	12	SRC / Proto-Oncogene Proteins c-akt	aapp/gngm/enzy	any	aapp/gngm/enzy	any	23460117 (2013) / 19329430 (2009) / 21818323 (2011) / 20233709 (2010) / 18840695 (2008) / 25023728 (2014)
SRC	STIMULATES	PTK2	2	6	SRC / PTK2	aapp/gngm/enzy	any	aapp/gngm/enzy	any	15899872 (2005) / 18804105 (2008)
SRC	STIMULATES	Transforming Growth Factor beta	2	2	SRC / Transforming Growth Factor beta	aapp/gngm/enzy	any	aapp/gngm	any	16859511 (2006) / 18174260 (2008)
Src homology 2 domain-containing, transforming protein 1, 66 kDa isoform	INTERACTS_WITH	ARF1	1	1	Src homology 2 domain-containing, transforming protein 1, 66 kDa isoform / ARF1	aapp/gngm	any	aapp/gngm	any	24407288 (2014)
Src homology 2 domain-containing, transforming protein 1, 66 kDa isoform	STIMULATES	RAC1	1	1	Src homology 2 domain-containing, transforming protein 1, 66 kDa isoform / RAC1	aapp/gngm	any	aapp/gngm	any	24434436 (2014)
SRC-associated p68 protein	INTERACTS_WITH	protein tyrosine kinase brk	2	2	SRC-associated p68 protein / protein tyrosine kinase brk	aapp/gngm	any	aapp/gngm	any	18077133 (2008) / 16179349 (2005)
src-Family Kinases	INTERACTS_WITH	AKT1	2	2	src-Family Kinases / AKT1	aapp/gngm/enzy	any	aapp/gngm/enzy	any	21775822 (2011) / 14652000 (2003)
src-Family Kinases	INTERACTS_WITH	ARHGAP24	1	1	src-Family Kinases / ARHGAP24	aapp/gngm/enzy	any	aapp/gngm	any	26751795 (2016)
src-Family Kinases	INTERACTS_WITH	CDCP1	3	3	src-Family Kinases / CDCP1	aapp/gngm/enzy	any	aapp/gngm	any	26876198 (2016) / 18467693 (2008) / 16007225 (2005)
src-Family Kinases	INTERACTS_WITH	Estrogen Receptors	2	2	src-Family Kinases / Estrogen Receptors	aapp/gngm/enzy	any	aapp/gngm	any	15528270 (2005) / 7539106 (1995)
src-Family Kinases	INTERACTS_WITH	Proto-Oncogene Proteins c-akt	2	2	src-Family Kinases / Proto-Oncogene Proteins c-akt	aapp/gngm/enzy	any	aapp/gngm/enzy	any	21775822 (2011) / 14652000 (2003)
src-Family Kinases	INTERACTS_WITH	STAT3	1	1	src-Family Kinases / STAT3	aapp/gngm/enzy	any	aapp/gngm	any	24100507 (2014)
src-Family Kinases	INTERACTS_WITH	Tamoxifen	1	1	src-Family Kinases / Tamoxifen	aapp/gngm/enzy	any	orch/phsu	drug_or_compound	22134837 (2012)
src-Family Kinases	INTERACTS_WITH	VIM	1	1	src-Family Kinases / VIM	aapp/gngm/enzy	any	aapp/gngm	any	27163529 (2016)
src-Family Kinases	INTERACTS_WITH	Vimentin	1	1	src-Family Kinases / Vimentin	aapp/gngm/enzy	any	aapp/gngm	any	27163529 (2016)
src-Family Kinases	STIMULATES	EPHB2	1	1	src-Family Kinases / EPHB2	aapp/gngm/enzy	any	aapp/gngm/enzy	any	26006730 (2015)
src-Family Kinases	STIMULATES	MAPK1	1	1	src-Family Kinases / MAPK1	aapp/gngm/enzy	any	aapp/gngm/enzy	any	26006730 (2015)
SRCIN1	STIMULATES	Proto-Oncogene Protein pp60 (c-src)	2	2	SRCIN1 / Proto-Oncogene Protein pp60 (c-src)	aapp/gngm	any	aapp/gngm/enzy	any	28393242 (2017) / 29694242 (2018)
SRCIN1	STIMULATES	SRC	2	2	SRCIN1 / SRC	aapp/gngm	any	aapp/gngm/enzy	any	28393242 (2017) / 29694242 (2018)
SREBF1	INHIBITS	LY 294002	1	1	SREBF1 / LY 294002	aapp/gngm	any	orch/phsu	drug_or_compound	29282029 (2017)
SREBF1	INTERACTS_WITH	HKDC1	1	1	SREBF1 / HKDC1	aapp/gngm	any	gngm	any	31058090 (2019)
SREBF1	STIMULATES	estradiol	1	1	SREBF1 / estradiol	aapp/gngm	any	phsu/horm	any	29282029 (2017)
SREBF1	STIMULATES	Insulin	1	1	SREBF1 / Insulin	aapp/gngm	any	aapp/gngm/phsu/horm	any	29282029 (2017)
SRI	STIMULATES	paclitaxel	1	1	SRI / paclitaxel	aapp/gngm	any	orch/phsu	drug_or_compound	11931848 (2002)
SRSF1	STIMULATES	Extracellular Signal Regulated Kinases	1	1	SRSF1 / Extracellular Signal Regulated Kinases	aapp/gngm	any	aapp/gngm/enzy	any	23843040 (2013)
SSR3	COEXISTS_WITH	HCC	1	1	SSR3 / HCC	gngm	any	aapp/gngm	any	29940286 (2018)
SSSCA1	COEXISTS_WITH	BRCA1	1	1	SSSCA1 / BRCA1	aapp/gngm	any	aapp/gngm	any	23689538 (2013)
SSSCA1	COEXISTS_WITH	CCND1	3	8	SSSCA1 / CCND1	aapp/gngm	any	aapp/gngm	any	26745047 (2015) / 11423993 (2001) / 10719727 (2000)
SSSCA1	COEXISTS_WITH	CDK2	2	18	SSSCA1 / CDK2	aapp/gngm	any	aapp/gngm	any	10502413 (1999) / 9679152 (1998)
SSSCA1	COEXISTS_WITH	Cyclin D1	3	10	SSSCA1 / Cyclin D1	aapp/gngm	any	aapp/gngm	any	26745047 (2015) / 11423993 (2001) / 10719727 (2000)
SSSCA1	COEXISTS_WITH	ERBB2	2	4	SSSCA1 / ERBB2	aapp/gngm	any	aapp/gngm/phsu/enzy	any	11301477 (2001) / 10859299 (2000)
SSSCA1	COEXISTS_WITH	estrogens	2	2	SSSCA1 / estrogens	aapp/gngm	any	orch/phsu/horm	any	10599310 (1999) / 23996077 (2013)
SSSCA1	COEXISTS_WITH	NEU1	2	2	SSSCA1 / NEU1	aapp/gngm	any	aapp/gngm	any	11301477 (2001) / 10859299 (2000)
SSSCA1	COEXISTS_WITH	NEURL1	2	2	SSSCA1 / NEURL1	aapp/gngm	any	aapp/gngm	any	11301477 (2001) / 10859299 (2000)
SSSCA1	COEXISTS_WITH	SKP2	4	8	SSSCA1 / SKP2	aapp/gngm	any	aapp/gngm	any	23062638 (2012) / 18272916 (2008) / 16951165 (2006) / 14648698 (2004)
SSSCA1	COEXISTS_WITH	trastuzumab	2	2	SSSCA1 / trastuzumab	aapp/gngm	any	aapp/gngm/phsu	drug_or_compound	19720293 (2009) / 15173011 (2004)
SSSCA1	INHIBITS	CCND1	5	8	SSSCA1 / CCND1	aapp/gngm	any	aapp/gngm	any	20944143 (2010) / 18474441 (2008) / 17442483 (2007) / 23840429 (2013) / 25323813 (2015)
SSSCA1	INHIBITS	CCND3	3	3	SSSCA1 / CCND3	aapp/gngm	any	aapp/gngm	any	18474441 (2008) / 15171713 (2004) / 9811471 (1998)
SSSCA1	INHIBITS	CDK2	11	18	SSSCA1 / CDK2	aapp/gngm	any	aapp/gngm	any	31413145 (2019) / 22896656 (2012) / 11121462 (2000) / 14979923 (2004) / 26901182 (2016) / 18474441 (2008) / 12933906 (2003) / 17254967 (2007) / 11423993 (2001) / 10757805 (2000) / 9380407 (1997)
SSSCA1	INHIBITS	CDK4	4	4	SSSCA1 / CDK4	aapp/gngm	any	aapp/gngm/enzy	any	29702091 (2018) / 26901182 (2016) / 18474441 (2008) / 9811471 (1998)
SSSCA1	INHIBITS	CDKN1A	2	6	SSSCA1 / CDKN1A	aapp/gngm	any	aapp/gngm	any	20458559 (2011) / 26316702 (2015)
SSSCA1	INHIBITS	CKS1B	1	1	SSSCA1 / CKS1B	aapp/gngm	any	aapp/gngm	any	22484732 (2012)
SSSCA1	INHIBITS	CKS1BP7	1	1	SSSCA1 / CKS1BP7	aapp/gngm	any	aapp/gngm	any	22484732 (2012)
SSSCA1	INHIBITS	COPS5	2	2	SSSCA1 / COPS5	aapp/gngm	any	aapp/gngm	any	17914096 (2007) / 12782606 (2003)
SSSCA1	INHIBITS	Cyclin D1	7	10	SSSCA1 / Cyclin D1	aapp/gngm	any	aapp/gngm	any	29702091 (2018) / 20944143 (2010) / 19435870 (2009) / 18474441 (2008) / 17442483 (2007) / 23840429 (2013) / 25323813 (2015)
SSSCA1	INHIBITS	cyclin D3	2	2	SSSCA1 / cyclin D3	aapp/gngm	any	aapp/gngm	any	18474441 (2008) / 9811471 (1998)
SSSCA1	INHIBITS	cyclin-dependent kinase 2	2	2	SSSCA1 / cyclin-dependent kinase 2	aapp/gngm	any	aapp/gngm	any	19808975 (2009) / 17671085 (2007)
SSSCA1	INHIBITS	Cyclin-Dependent Kinases	5	5	SSSCA1 / Cyclin-Dependent Kinases	aapp/gngm	any	aapp/gngm/enzy	any	11205265 (2000) / 11250752 (2001) / 10066070 (1998) / 16407831 (2006) / 10441521 (1999)
SSSCA1	INHIBITS	erbB-2 Receptor	2	2	SSSCA1 / erbB-2 Receptor	aapp/gngm	any	aapp/gngm/enzy	any	27238567 (2016) / 11522658 (2001)
SSSCA1	INHIBITS	ERBB2	2	4	SSSCA1 / ERBB2	aapp/gngm	any	aapp/gngm/phsu/enzy	any	27238567 (2016) / 11522658 (2001)
SSSCA1	INHIBITS	H3F3AP6	2	6	SSSCA1 / H3F3AP6	aapp/gngm	any	aapp/gngm	any	20458559 (2011) / 26316702 (2015)
SSSCA1	INHIBITS	multicatalytic endopeptidase complex	3	3	SSSCA1 / multicatalytic endopeptidase complex	aapp/gngm	any	aapp/gngm/enzy	any	15996662 (2005) / 18371935 (2008) / 10931950 (2000)
SSSCA1	INHIBITS	NSG1	2	6	SSSCA1 / NSG1	aapp/gngm	any	aapp/gngm	any	20458559 (2011) / 26316702 (2015)
SSSCA1	INHIBITS	RB1	2	5	SSSCA1 / RB1	aapp/gngm	any	aapp/gngm	any	18474441 (2008) / 27082853 (2016)
SSSCA1	INHIBITS	Retinoblastoma Protein	2	7	SSSCA1 / Retinoblastoma Protein	aapp/gngm	any	aapp/gngm	any	18474441 (2008) / 27082853 (2016)
SSSCA1	INHIBITS	SKP2	4	8	SSSCA1 / SKP2	aapp/gngm	any	aapp/gngm	any	23062638 (2012) / 21598989 (2011) / 22484732 (2012) / 24443386 (2014)
SSSCA1	INHIBITS	TCEAL1	2	6	SSSCA1 / TCEAL1	aapp/gngm	any	aapp/gngm	any	20458559 (2011) / 26316702 (2015)
SSSCA1	INTERACTS_WITH	Carcinogens	2	2	SSSCA1 / Carcinogens	aapp/gngm	any	hops	drug_or_compound	16951165 (2006) / 25587029 (2014)
SSSCA1	INTERACTS_WITH	cisplatin	2	2	SSSCA1 / cisplatin	aapp/gngm	any	inch/phsu	drug_or_compound	31473252 (2019) / 21652059 (2011)
SSSCA1	INTERACTS_WITH	Mitogen-Activated Protein Kinases	5	7	SSSCA1 / Mitogen-Activated Protein Kinases	aapp/gngm	any	aapp/gngm/enzy	any	15939921 (2005) / 16166282 (2005) / 11706397 (2001) / 10859299 (2000) / 16646678 (2006)
SSSCA1	INTERACTS_WITH	PER2 protein, mammalian	2	2	SSSCA1 / PER2 protein, mammalian	aapp/gngm	any	aapp/gngm	any	16859513 (2006) / 24277465 (2013)
SSSCA1	INTERACTS_WITH	RB1	3	5	SSSCA1 / RB1	aapp/gngm	any	aapp/gngm	any	16367926 (2006) / 10353599 (1999) / 9851876 (1998)
SSSCA1	INTERACTS_WITH	Retinoblastoma Protein	5	7	SSSCA1 / Retinoblastoma Protein	aapp/gngm	any	aapp/gngm	any	16367926 (2006) / 15930460 (2005) / 12460907 (2002) / 10353599 (1999) / 9851876 (1998)
SSSCA1	INTERACTS_WITH	SP1	2	2	SSSCA1 / SP1	aapp/gngm	any	aapp/gngm	any	15899840 (2005) / 16051428 (2006)
SSSCA1	STIMULATES	AKT1	4	4	SSSCA1 / AKT1	aapp/gngm	any	aapp/gngm/enzy	any	23370366 (2013) / 14750129 (2004) / 27347153 (2016) / 12244302 (2002)
SSSCA1	STIMULATES	CDK2	5	18	SSSCA1 / CDK2	aapp/gngm	any	aapp/gngm	any	31258760 (2019) / 31594766 (2019) / 12112322 (2002) / 10908655 (2000) / 9099745 (1997)
SSSCA1	STIMULATES	CDKN1A	4	6	SSSCA1 / CDKN1A	aapp/gngm	any	aapp/gngm	any	29805690 (2018) / 12781329 (2003) / 26263881 (2015) / 23328664 (2013)
SSSCA1	STIMULATES	Cyclin-Dependent Kinase 4	3	3	SSSCA1 / Cyclin-Dependent Kinase 4	aapp/gngm	any	aapp/gngm/enzy	any	31831640 (2019) / 31594766 (2019) / 25733683 (2015)
SSSCA1	STIMULATES	H3F3AP6	4	6	SSSCA1 / H3F3AP6	aapp/gngm	any	aapp/gngm	any	29805690 (2018) / 12781329 (2003) / 26263881 (2015) / 23328664 (2013)
SSSCA1	STIMULATES	Mitogen-Activated Protein Kinases	2	7	SSSCA1 / Mitogen-Activated Protein Kinases	aapp/gngm	any	aapp/gngm/enzy	any	16899133 (2006) / 11527971 (2001)
SSSCA1	STIMULATES	NSG1	4	6	SSSCA1 / NSG1	aapp/gngm	any	aapp/gngm	any	29805690 (2018) / 12781329 (2003) / 26263881 (2015) / 23328664 (2013)
SSSCA1	STIMULATES	Proto-Oncogene Proteins c-akt	4	4	SSSCA1 / Proto-Oncogene Proteins c-akt	aapp/gngm	any	aapp/gngm/enzy	any	23370366 (2013) / 14750129 (2004) / 27347153 (2016) / 12244302 (2002)
SSSCA1	STIMULATES	TCEAL1	4	6	SSSCA1 / TCEAL1	aapp/gngm	any	aapp/gngm	any	29805690 (2018) / 12781329 (2003) / 26263881 (2015) / 23328664 (2013)
SST	INHIBITS	Hormones	2	2	SST / Hormones	aapp/gngm/phsu/horm	any	horm	any	1981013 (1990) / 8669848 (1995)
SST	INTERACTS_WITH	Cytostatic Agents	2	2	SST / Cytostatic Agents	aapp/gngm/phsu/horm	any	phsu	drug_or_compound	11877759 (2002) / 26112183 (2015)
SST	TREATS	Diffuse Idiopathic Pulmonary Neuroendocrine Cell Hyperplasia	1	1	SST / Diffuse Idiopathic Pulmonary Neuroendocrine Cell Hyperplasia	aapp/gngm/phsu/horm	any	dsyn	disease	26112453 (2015)
SSTR2	INTERACTS_WITH	Ribonucleases	2	2	SSTR2 / Ribonucleases	aapp/gngm	any	aapp/gngm/enzy	any	12734860 (2003) / 12186370 (2002)
ST. JOHN'S WORT EXTRACT	INHIBITS	imatinib	2	2	ST. JOHN'S WORT EXTRACT / imatinib	orch/phsu	drug_or_compound	orch/phsu	drug_or_compound	20701553 (2010) / 20345351 (2010)
ST14	INHIBITS	matriptase	1	1	ST14 / matriptase	aapp/gngm	any	aapp/gngm	any	25786220 (2015)
ST14	PRODUCES	Recombinant Proteins	1	1	ST14 / Recombinant Proteins	aapp/gngm	any	aapp/gngm	any	16557597 (2006)
stanniocalcin 2	INTERACTS_WITH	Hypoxia-Inducible Factor 1	1	1	stanniocalcin 2 / Hypoxia-Inducible Factor 1	aapp/gngm	any	aapp/gngm	any	19786016 (2010)
Stanolone	INHIBITS	Androgen Receptor	2	16	Stanolone / Androgen Receptor	phsu/horm	any	aapp/gngm	any	10385425 (1999) / 1428232 (1992)
Stanolone	INHIBITS	AR	2	13	Stanolone / AR	phsu/horm	any	aapp/gngm	any	10385425 (1999) / 1428232 (1992)
Stanolone	INHIBITS	ARSH	1	1	Stanolone / ARSH	phsu/horm	any	aapp/gngm	any	29803725 (2018)
Stanolone	INHIBITS	parathyroid hormone-related protein	2	2	Stanolone / parathyroid hormone-related protein	phsu/horm	any	aapp/gngm/horm	any	12729473 (2003) / 25536295 (2015)
Stanolone	INHIBITS	PTHLH	2	2	Stanolone / PTHLH	phsu/horm	any	aapp/gngm/horm	any	12729473 (2003) / 25536295 (2015)
Stanolone	INHIBITS	RGN	2	2	Stanolone / RGN	phsu/horm	any	aapp/gngm	any	19347872 (2009) / 26255063 (2015)
Stanolone	INHIBITS	Sulfatases	1	1	Stanolone / Sulfatases	phsu/horm	any	aapp/gngm/enzy	any	29803725 (2018)
Stanolone	INTERACTS_WITH	Androgen Receptor	9	16	Stanolone / Androgen Receptor	phsu/horm	any	aapp/gngm	any	31839599 (2019) / 26938985 (2016) / 25072326 (2014) / 12788802 (2003) / 10750671 (2000) / 7940614 (1994) / 1958206 (1991) / 24861265 (2014) / 27746764 (2016)
Stanolone	INTERACTS_WITH	AR	6	13	Stanolone / AR	phsu/horm	any	aapp/gngm	any	26938985 (2016) / 25072326 (2014) / 12788802 (2003) / 1958206 (1991) / 24861265 (2014) / 27746764 (2016)
Stanolone	INTERACTS_WITH	Glycol	3	3	Stanolone / Glycol	phsu/horm	any	orch	drug_or_compound	22670171 (2012) / 24228104 (2013) / 23780684 (2013)
Stanolone	STIMULATES	Androgen Receptor	5	16	Stanolone / Androgen Receptor	phsu/horm	any	aapp/gngm	any	29578828 (2018) / 24779793 (2014) / 30254080 (2018) / 28624515 (2018) / 1836000 (1991)
Stanolone	STIMULATES	APOD	2	2	Stanolone / APOD	phsu/horm	any	aapp/gngm	any	7558422 (1995) / 7927949 (1994)
Stanolone	STIMULATES	apolipoprotein D	2	2	Stanolone / apolipoprotein D	phsu/horm	any	aapp/gngm	any	7558422 (1995) / 7927949 (1994)
Stanolone	STIMULATES	AR	5	13	Stanolone / AR	phsu/horm	any	aapp/gngm	any	29578828 (2018) / 24779793 (2014) / 30254080 (2018) / 28624515 (2018) / 1836000 (1991)
Stanolone	STIMULATES	Chloramphenicol O-Acetyltransferase	1	1	Stanolone / Chloramphenicol O-Acetyltransferase	phsu/horm	any	aapp/gngm/enzy	any	1428232 (1992)
Stanolone	STIMULATES	DCTN6	1	1	Stanolone / DCTN6	phsu/horm	any	aapp/gngm	any	21503567 (2011)
Stanolone	STIMULATES	IFI27	1	1	Stanolone / IFI27	phsu/horm	any	aapp/gngm	any	21503567 (2011)
Stanolone	STIMULATES	PRLR	1	1	Stanolone / PRLR	phsu/horm	any	aapp/gngm	any	1544711 (1992)
Stanolone	STIMULATES	PSMD9	1	1	Stanolone / PSMD9	phsu/horm	any	aapp/gngm	any	21503567 (2011)
Stanolone	STIMULATES	PTP4A3	1	1	Stanolone / PTP4A3	phsu/horm	any	aapp/gngm	any	1544711 (1992)
Stanolone	STIMULATES	SSSCA1	1	1	Stanolone / SSSCA1	phsu/horm	any	aapp/gngm	any	21503567 (2011)
Stanolone	STIMULATES	TMED7	1	1	Stanolone / TMED7	phsu/horm	any	aapp/gngm	any	21503567 (2011)
Stanolone	STIMULATES	VDR	1	1	Stanolone / VDR	phsu/horm	any	aapp/gngm	any	8388708 (1993)
Stanolone	STIMULATES	Vitamin D3 Receptor	1	1	Stanolone / Vitamin D3 Receptor	phsu/horm	any	aapp/gngm	any	8388708 (1993)
Stanozolol	COEXISTS_WITH	Insulin-Like Growth Factor I	1	1	Stanozolol / Insulin-Like Growth Factor I	phsu/horm	any	aapp/gngm	any	22906881 (2012)
STAP2	COEXISTS_WITH	protein tyrosine kinase brk	1	2	STAP2 / protein tyrosine kinase brk	aapp/gngm	any	aapp/gngm	any	10980601 (2000)
STAP2	COEXISTS_WITH	PTK6	1	1	STAP2 / PTK6	aapp/gngm	any	aapp/gngm	any	10980601 (2000)
STAP2	INTERACTS_WITH	protein tyrosine kinase brk	1	2	STAP2 / protein tyrosine kinase brk	aapp/gngm	any	aapp/gngm	any	20929863 (2010)
Staphylococcal Protein A	INTERACTS_WITH	KITLG	1	1	Staphylococcal Protein A / KITLG	aapp/gngm	any	aapp/gngm	any	15378028 (2004)
Staphylococcal Protein A	INTERACTS_WITH	Stem Cell Factor	1	1	Staphylococcal Protein A / Stem Cell Factor	aapp/gngm	any	aapp/gngm	any	15378028 (2004)
STAT protein	STIMULATES	STAT3	2	2	STAT protein / STAT3	aapp/gngm	any	aapp/gngm	any	30463015 (2018) / 21568920 (2011)
STAT1	INTERACTS_WITH	human leukocyte interferon	1	1	STAT1 / human leukocyte interferon	aapp/gngm	any	aapp/gngm/phsu	any	30936295 (2019)
STAT1	INTERACTS_WITH	IFNA1	1	1	STAT1 / IFNA1	aapp/gngm	any	aapp/gngm/phsu	any	30936295 (2019)
STAT3	ASSOCIATED_WITH	Stomatitis	1	1	STAT3 / Stomatitis	aapp/gngm	any	dsyn	disease	28381801 (2017)
STAT3	INHIBITS	BCL1 Oncogene	2	4	STAT3 / BCL1 Oncogene	aapp/gngm	any	aapp/gngm	any	26981780 (2016) / 27379204 (2016)
STAT3	INHIBITS	Carcinogens	1	5	STAT3 / Carcinogens	aapp/gngm	any	hops	drug_or_compound	30451834 (2018)
STAT3	INHIBITS	CCND1	2	4	STAT3 / CCND1	aapp/gngm	any	aapp/gngm	any	30451834 (2018) / 26253946 (2015)
STAT3	INHIBITS	Cyclin D1	2	4	STAT3 / Cyclin D1	aapp/gngm	any	aapp/gngm	any	30451834 (2018) / 26253946 (2015)
STAT3	INHIBITS	EGFR	5	5	STAT3 / EGFR	aapp/gngm	any	aapp/gngm/phsu/enzy	any	29920512 (2018) / 21909620 (2012) / 16956907 (2007) / 27793840 (2017) / 24322659 (2014)
STAT3	INHIBITS	Focal Adhesion Kinase 1	2	2	STAT3 / Focal Adhesion Kinase 1	aapp/gngm	any	aapp/gngm/enzy	any	25973915 (2015) / 27793840 (2017)
STAT3	INHIBITS	MCL1	2	2	STAT3 / MCL1	aapp/gngm	any	aapp/gngm	any	26981780 (2016) / 27379204 (2016)
STAT3	INHIBITS	Proto-Oncogene Protein pp60 (c-src)	3	5	STAT3 / Proto-Oncogene Protein pp60 (c-src)	aapp/gngm	any	aapp/gngm/enzy	any	25973915 (2015) / 15007380 (2004) / 16956907 (2007)
STAT3	INHIBITS	PTK2	2	2	STAT3 / PTK2	aapp/gngm	any	aapp/gngm/enzy	any	25973915 (2015) / 27793840 (2017)
STAT3	INHIBITS	Small Molecule	4	4	STAT3 / Small Molecule	aapp/gngm	any	orch	drug_or_compound	30254184 (2018) / 26088127 (2016) / 18353781 (2008) / 24508063 (2014)
STAT3	INHIBITS	Soluble ErbB-1	4	4	STAT3 / Soluble ErbB-1	aapp/gngm	any	aapp/gngm	any	29920512 (2018) / 21909620 (2012) / 27793840 (2017) / 24322659 (2014)
STAT3	INHIBITS	SRC	3	5	STAT3 / SRC	aapp/gngm	any	aapp/gngm/enzy	any	25973915 (2015) / 15007380 (2004) / 16956907 (2007)
STAT3	INTERACTS_WITH	Carcinogens	4	5	STAT3 / Carcinogens	aapp/gngm	any	hops	drug_or_compound	11753675 (2001) / 18353781 (2008) / 17533370 (2007) / 9419415 (1997)
STAT3	INTERACTS_WITH	CD44	4	4	STAT3 / CD44	aapp/gngm	any	aapp/gngm	any	23326564 (2013) / 27512943 (2016) / 23554768 (2012) / 24386318 (2013)
STAT3	INTERACTS_WITH	erbB-2 Receptor	3	3	STAT3 / erbB-2 Receptor	aapp/gngm	any	aapp/gngm/enzy	any	25539992 (2015) / 20237834 (2011) / 16696944 (2006)
STAT3	INTERACTS_WITH	ERBB2	3	3	STAT3 / ERBB2	aapp/gngm	any	aapp/gngm/phsu/enzy	any	25539992 (2015) / 20237834 (2011) / 16696944 (2006)
STAT3	INTERACTS_WITH	Estrogen Receptor alpha	1	1	STAT3 / Estrogen Receptor alpha	aapp/gngm	any	aapp/gngm	any	31427441 (2019)
STAT3	INTERACTS_WITH	Matrix Metalloproteinase 9	2	2	STAT3 / Matrix Metalloproteinase 9	aapp/gngm	any	aapp/gngm/enzy	any	30368518 (2018) / 18985009 (2008)
STAT3	INTERACTS_WITH	metformin	2	2	STAT3 / metformin	aapp/gngm	any	orch/phsu	drug_or_compound	26405648 (2015) / 22189713 (2012)
STAT3	INTERACTS_WITH	P-Glycoprotein	2	2	STAT3 / P-Glycoprotein	aapp/gngm	any	aapp/gngm	any	25833196 (2015) / 29181822 (2018)
STAT3	INTERACTS_WITH	Phosphotyrosine	3	3	STAT3 / Phosphotyrosine	aapp/gngm	any	aapp/gngm	any	20807764 (2010) / 20067773 (2010) / 17463090 (2007)
STAT3	INTERACTS_WITH	protein tyrosine kinase brk	2	2	STAT3 / protein tyrosine kinase brk	aapp/gngm	any	aapp/gngm	any	18077133 (2008) / 23291984 (2013)
STAT3	INTERACTS_WITH	Proto-Oncogene Protein pp60 (c-src)	2	5	STAT3 / Proto-Oncogene Protein pp60 (c-src)	aapp/gngm	any	aapp/gngm/enzy	any	18587580 (2009) / 11420660 (2001)
STAT3	INTERACTS_WITH	SLC7A11	1	1	STAT3 / SLC7A11	aapp/gngm	any	aapp/gngm	any	25896132 (2015)
STAT3	INTERACTS_WITH	SRC	2	5	STAT3 / SRC	aapp/gngm	any	aapp/gngm/enzy	any	18587580 (2009) / 11420660 (2001)
STAT3	INTERACTS_WITH	survivin	2	2	STAT3 / survivin	aapp/gngm	any	aapp/gngm	any	21239736 (2011) / 24431073 (2014)
STAT3	INTERACTS_WITH	TERT	2	2	STAT3 / TERT	aapp/gngm	any	aapp/gngm/enzy	any	23158658 (2012) / 24386318 (2013)
STAT3	INTERACTS_WITH	trastuzumab	2	2	STAT3 / trastuzumab	aapp/gngm	any	aapp/gngm/phsu	drug_or_compound	28499822 (2017) / 25327561 (2014)
STAT3	INTERACTS_WITH	TWIST1	1	4	STAT3 / TWIST1	aapp/gngm	any	aapp/gngm	any	25684140 (2015)
STAT3	INTERACTS_WITH	VEGFA	2	2	STAT3 / VEGFA	aapp/gngm	any	aapp/gngm/phsu/enzy	any	26979778 (2016) / 28550685 (2018)
STAT3	STIMULATES	3,4-Methylenedioxyamphetamine	2	2	STAT3 / 3,4-Methylenedioxyamphetamine	aapp/gngm	any	orch/phsu/hops	drug_or_compound	29066190 (2017) / 21030257 (2010)
STAT3	STIMULATES	BCL1 Oncogene	2	4	STAT3 / BCL1 Oncogene	aapp/gngm	any	aapp/gngm	any	11426647 (2000) / 26515727 (2015)
STAT3	STIMULATES	CCND1	2	4	STAT3 / CCND1	aapp/gngm	any	aapp/gngm	any	21163886 (2011) / 11426647 (2000)
STAT3	STIMULATES	Cyclin D1	2	4	STAT3 / Cyclin D1	aapp/gngm	any	aapp/gngm	any	21163886 (2011) / 11426647 (2000)
STAT3	STIMULATES	EPO	2	2	STAT3 / EPO	aapp/gngm	any	aapp/gngm/phsu/horm	any	20164027 (2009) / 17597020 (2007)
STAT3	STIMULATES	Erythropoietin	2	2	STAT3 / Erythropoietin	aapp/gngm	any	aapp/gngm/horm	any	20164027 (2009) / 17597020 (2007)
STAT3	STIMULATES	Hepatocyte Growth Factor	2	2	STAT3 / Hepatocyte Growth Factor	aapp/gngm	any	aapp/gngm	any	11278729 (2001) / 16407846 (2006)
STAT3	STIMULATES	HGF	3	3	STAT3 / HGF	aapp/gngm	any	aapp/gngm/phsu	any	17967179 (2007) / 11278729 (2001) / 16407846 (2006)
STAT3	STIMULATES	IDO1	2	2	STAT3 / IDO1	aapp/gngm	any	aapp/gngm	any	23440412 (2013) / 25063873 (2014)
STAT3	STIMULATES	MAP2K5	1	1	STAT3 / MAP2K5	aapp/gngm	any	aapp/gngm	any	27878304 (2017)
STAT3	STIMULATES	STAT5A	3	3	STAT3 / STAT5A	aapp/gngm	any	aapp/gngm	any	19491198 (2009) / 16522738 (2006) / 23531638 (2014)
STAT3	STIMULATES	TWIST1	3	4	STAT3 / TWIST1	aapp/gngm	any	aapp/gngm	any	31308076 (2019) / 25684140 (2015) / 18353781 (2008)
Stat3 protein	INTERACTS_WITH	STAT3	2	2	Stat3 protein / STAT3	aapp/gngm	any	aapp/gngm	any	29914167 (2018) / 27783972 (2016)
STAT5A	COEXISTS_WITH	Protein Tyrosine Phosphatase, Non-Receptor Type 11	1	1	STAT5A / Protein Tyrosine Phosphatase, Non-Receptor Type 11	aapp/gngm	any	aapp/gngm	any	15334659 (2004)
STAT5A	INHIBITS	BCL6	1	1	STAT5A / BCL6	aapp/gngm	any	aapp/gngm	any	16819511 (2007)
STAT5A	INTERACTS_WITH	Estrogen Receptor alpha	3	3	STAT5A / Estrogen Receptor alpha	aapp/gngm	any	aapp/gngm	any	29594259 (2018) / 20181624 (2010) / 15304355 (2004)
STAT5A	INTERACTS_WITH	Fibroblast Growth Factor Receptor 2	1	1	STAT5A / Fibroblast Growth Factor Receptor 2	aapp/gngm	any	aapp/gngm/enzy	any	21464042 (2011)
STAT5A	INTERACTS_WITH	PRL	2	2	STAT5A / PRL	aapp/gngm	any	aapp/gngm/horm	any	20237142 (2010) / 15687690 (2003)
STAT5A	INTERACTS_WITH	Prolactin	2	5	STAT5A / Prolactin	aapp/gngm	any	aapp/gngm/horm	any	20237142 (2010) / 15687690 (2003)
STAT5A	INTERACTS_WITH	SLC7A11	2	2	STAT5A / SLC7A11	aapp/gngm	any	aapp/gngm	any	27513743 (2016) / 25896132 (2015)
STAT5A	INTERACTS_WITH	STAT3	4	4	STAT5A / STAT3	aapp/gngm	any	aapp/gngm	any	24913037 (2014) / 27034233 (2016) / 20807764 (2010) / 23531638 (2014)
STAT5A	STIMULATES	Prolactin	3	5	STAT5A / Prolactin	aapp/gngm	any	aapp/gngm/horm	any	21726627 (2011) / 12198240 (2002) / 24384092 (2014)
STAT5B	INTERACTS_WITH	HSP90AA1	1	1	STAT5B / HSP90AA1	aapp/gngm	any	aapp/gngm	any	22552610 (2012)
STAT6	INTERACTS_WITH	PGR	1	1	STAT6 / PGR	aapp/gngm	any	aapp/gngm	any	24401087 (2014)
STAT6	INTERACTS_WITH	Receptors, Progesterone	1	1	STAT6 / Receptors, Progesterone	aapp/gngm	any	aapp/gngm	any	24401087 (2014)
STAT6	STIMULATES	CDKN1A	1	1	STAT6 / CDKN1A	aapp/gngm	any	aapp/gngm	any	24401087 (2014)
STAT6	STIMULATES	DCTN6	1	1	STAT6 / DCTN6	aapp/gngm	any	aapp/gngm	any	24401087 (2014)
STAT6	STIMULATES	H3F3AP6	1	1	STAT6 / H3F3AP6	aapp/gngm	any	aapp/gngm	any	24401087 (2014)
STAT6	STIMULATES	IFI27	1	1	STAT6 / IFI27	aapp/gngm	any	aapp/gngm	any	24401087 (2014)
STAT6	STIMULATES	NSG1	1	1	STAT6 / NSG1	aapp/gngm	any	aapp/gngm	any	24401087 (2014)
STAT6	STIMULATES	PSMD9	1	1	STAT6 / PSMD9	aapp/gngm	any	aapp/gngm	any	24401087 (2014)
STAT6	STIMULATES	SSSCA1	1	1	STAT6 / SSSCA1	aapp/gngm	any	aapp/gngm	any	24401087 (2014)
STAT6	STIMULATES	TCEAL1	1	1	STAT6 / TCEAL1	aapp/gngm	any	aapp/gngm	any	24401087 (2014)
STAT6	STIMULATES	TMED7	1	1	STAT6 / TMED7	aapp/gngm	any	aapp/gngm	any	24401087 (2014)
Stathmin	INTERACTS_WITH	paclitaxel	1	1	Stathmin / paclitaxel	aapp/gngm	any	orch/phsu	drug_or_compound	12460900 (2002)
Stathmin	INTERACTS_WITH	Taxol	1	1	Stathmin / Taxol	aapp/gngm	any	orch/phsu	drug_or_compound	20816848 (2011)
Staurosporine	INHIBITS	High Density Lipoproteins	1	1	Staurosporine / High Density Lipoproteins	orch/phsu	drug_or_compound	aapp/gngm	any	22261802 (2012)
Staurosporine	INTERACTS_WITH	Carcinoembryonic Antigen	1	1	Staurosporine / Carcinoembryonic Antigen	orch/phsu	drug_or_compound	aapp/gngm	any	12013504 (2002)
Staurosporine	INTERACTS_WITH	P-Glycoprotein	1	1	Staurosporine / P-Glycoprotein	orch/phsu	drug_or_compound	aapp/gngm	any	8624264 (1996)
Stem Cell Factor	COEXISTS_WITH	Adriamycin	1	2	Stem Cell Factor / Adriamycin	aapp/gngm	any	orch/phsu	drug_or_compound	22642642 (2012)
Stem Cell Factor	INHIBITS	MIR20B	1	1	Stem Cell Factor / MIR20B	aapp/gngm	any	gngm	any	31254605 (2019)
Stem Cell Factor	INTERACTS_WITH	Adriamycin	1	2	Stem Cell Factor / Adriamycin	aapp/gngm	any	orch/phsu	drug_or_compound	22642642 (2012)
Sterically Stabilized Liposome	CAUSES	Acute encephalopathy	1	1	Sterically Stabilized Liposome / Acute encephalopathy	orch/phsu	drug_or_compound	dsyn	disease	24803900 (2014)
Sterically Stabilized Liposome	CAUSES	Palmar-plantar erythrodysesthesia syndrome	2	2	Sterically Stabilized Liposome / Palmar-plantar erythrodysesthesia syndrome	orch/phsu	drug_or_compound	dsyn	disease	29372396 (2018) / 10447577 (1999)
Sterically Stabilized Liposome	COEXISTS_WITH	BRCA1	1	1	Sterically Stabilized Liposome / BRCA1	orch/phsu	drug_or_compound	aapp/gngm	any	25722380 (2015)
Sterically Stabilized Liposome	COEXISTS_WITH	ERCC5	1	1	Sterically Stabilized Liposome / ERCC5	orch/phsu	drug_or_compound	aapp/gngm	any	25722380 (2015)
Sterically Stabilized Liposome	COEXISTS_WITH	paclitaxel	1	1	Sterically Stabilized Liposome / paclitaxel	orch/phsu	drug_or_compound	orch/phsu	drug_or_compound	16755180 (2006)
Sterically Stabilized Liposome	TREATS	Exanthema	3	3	Sterically Stabilized Liposome / Exanthema	orch/phsu	drug_or_compound	dsyn	disease	24965180 (2014) / 19574209 (2009) / 17039658 (2006)
Steroid 11-beta-Monooxygenase	COEXISTS_WITH	CYP11B1	1	1	Steroid 11-beta-Monooxygenase / CYP11B1	aapp/gngm/enzy	any	aapp/gngm/enzy	any	10720064 (2000)
Steroid 11-beta-Monooxygenase	PRODUCES	hydrocortisone	1	1	Steroid 11-beta-Monooxygenase / hydrocortisone	aapp/gngm/enzy	any	phsu/horm	any	30425102 (2018)
Steroid hormone	AFFECTS	Breast Diseases	2	2	Steroid hormone / Breast Diseases	horm	any	dsyn	disease	10480453 (1999) / 22334232 (2012)
Steroid hormone	INTERACTS_WITH	BRCA1	2	2	Steroid hormone / BRCA1	horm	any	aapp/gngm	any	19074549 (2009) / 7553629 (1995)
Steroid hormone	INTERACTS_WITH	Estrogen Receptor alpha	2	2	Steroid hormone / Estrogen Receptor alpha	horm	any	aapp/gngm	any	25852645 (2015) / 24291072 (2014)
Steroid hormone	INTERACTS_WITH	Estrogen Receptors	3	3	Steroid hormone / Estrogen Receptors	horm	any	aapp/gngm	any	28412963 (2017) / 16247594 (2005) / 10493620 (1999)
Steroid hormone	INTERACTS_WITH	estrogens	5	6	Steroid hormone / estrogens	horm	any	orch/phsu/horm	any	11103660 (2000) / 1662944 (1991) / 2918551 (1989) / 11255564 (2000) / 1958509 (1991)
Steroid hormone	INTERACTS_WITH	HK2	1	1	Steroid hormone / HK2	horm	any	aapp/gngm/enzy	any	10832596 (2000)
Steroid hormone	INTERACTS_WITH	Human Glandular Kallikrein 2	2	2	Steroid hormone / Human Glandular Kallikrein 2	horm	any	aapp/gngm/enzy	any	19147544 (2009) / 10832596 (2000)
Steroid hormone	INTERACTS_WITH	KLK5	2	2	Steroid hormone / KLK5	horm	any	aapp/gngm	any	11948967 (2002) / 12142380 (2002)
Steroid hormone	INTERACTS_WITH	KLK9	2	2	Steroid hormone / KLK9	horm	any	gngm	any	12725415 (2003) / 11691797 (2001)
Steroid hormone	INTERACTS_WITH	PGR	4	4	Steroid hormone / PGR	horm	any	aapp/gngm	any	28412963 (2017) / 27380738 (2016) / 29317254 (2018) / 3216861 (1988)
Steroid hormone	INTERACTS_WITH	Prostate-Specific Antigen	2	2	Steroid hormone / Prostate-Specific Antigen	horm	any	aapp/gngm/enzy	any	9052414 (1997) / 9342005 (1997)
Steroid hormone	INTERACTS_WITH	Receptors, Progesterone	6	6	Steroid hormone / Receptors, Progesterone	horm	any	aapp/gngm	any	28412963 (2017) / 27380738 (2016) / 29317254 (2018) / 1662944 (1991) / 3216861 (1988) / 24291072 (2014)
Steroid hormone	INTERACTS_WITH	Tissue Kallikrein	1	1	Steroid hormone / Tissue Kallikrein	horm	any	aapp/gngm/enzy	any	10832596 (2000)
Steroid hormone	INTERACTS_WITH	TRANSCRIPTION FACTOR	2	2	Steroid hormone / TRANSCRIPTION FACTOR	horm	any	aapp/gngm	any	25852645 (2015) / 24291072 (2014)
Steroid hormone	INTERACTS_WITH	VEGF	2	2	Steroid hormone / VEGF	horm	any	aapp/gngm	any	12107119 (2002) / 11304678 (2001)
Steroid hormone	INTERACTS_WITH	VEGFA	2	2	Steroid hormone / VEGFA	horm	any	aapp/gngm/phsu/enzy	any	12107119 (2002) / 11304678 (2001)
Steroid hormone	NEG_COEXISTS_WITH	estrogens	1	6	Steroid hormone / estrogens	horm	any	orch/phsu/horm	any	22546321 (2012)
steroid hormone receptor	ASSOCIATED_WITH	Breast Diseases	2	2	steroid hormone receptor / Breast Diseases	aapp/gngm	any	dsyn	disease	6361674 (1983) / 3730631 (1986)
steroid hormone receptor	INTERACTS_WITH	estradiol	2	2	steroid hormone receptor / estradiol	aapp/gngm	any	phsu/horm	any	17044944 (2006) / 15544494 (2004)
steroid hormone receptor	INTERACTS_WITH	Estrogen Receptors	2	2	steroid hormone receptor / Estrogen Receptors	aapp/gngm	any	aapp/gngm	any	15544494 (2004) / 18381591 (2008)
Steroidal Aromatase Inhibitor	INHIBITS	Aromatase	3	3	Steroidal Aromatase Inhibitor / Aromatase	phsu	drug_or_compound	aapp/gngm/enzy	any	12172571 (2002) / 11916232 (2001) / 11916226 (2001)
Steroidal Estrogen	COEXISTS_WITH	Water Specimen	1	1	Steroidal Estrogen / Water Specimen	phsu/horm	any	inch	any	27665296 (2016)
steroidogenic acute regulatory protein	INHIBITS	Histone Deacetylase	1	1	steroidogenic acute regulatory protein / Histone Deacetylase	aapp/gngm	any	aapp/gngm/enzy	any	30595381 (2019)
steroidogenic acute regulatory protein	INTERACTS_WITH	STAR	2	2	steroidogenic acute regulatory protein / STAR	aapp/gngm	any	aapp/gngm	any	30595381 (2019) / 31060224 (2019)
Steryl-sulfatase	INHIBITS	estrogens	2	14	Steryl-sulfatase / estrogens	aapp/gngm	any	orch/phsu/horm	any	21859802 (2012) / 16178776 (2005)
Steryl-sulfatase	INTERACTS_WITH	cholesteryl sulfate	2	2	Steryl-sulfatase / cholesteryl sulfate	aapp/gngm	any	phsu	drug_or_compound	9927050 (1999) / 10925213 (2000)
Steryl-sulfatase	INTERACTS_WITH	Estrogenic	2	2	Steryl-sulfatase / Estrogenic	aapp/gngm	any	orch/phsu/horm	any	10447965 (1999) / 9618028 (1998)
Steryl-sulfatase	INTERACTS_WITH	estrogens	9	14	Steryl-sulfatase / estrogens	aapp/gngm	any	orch/phsu/horm	any	16541422 (2006) / 31062594 (2019) / 19419812 (2009) / 27498404 (2016) / 16864173 (2006) / 12782580 (2003) / 19250189 (2009) / 7626490 (1995) / 27956712 (2017)
Steryl-sulfatase	INTERACTS_WITH	Estrone	3	3	Steryl-sulfatase / Estrone	aapp/gngm	any	phsu/horm	any	21859802 (2012) / 11860358 (2002) / 8895749 (1996)
Steryl-sulfatase	INTERACTS_WITH	estrone sulfate	8	8	Steryl-sulfatase / estrone sulfate	aapp/gngm	any	phsu/horm	any	16755106 (2006) / 21859802 (2012) / 12782580 (2003) / 19250195 (2009) / 14623544 (2003) / 14623543 (2003) / 9927050 (1999) / 10925213 (2000)
Steryl-sulfatase	PRODUCES	estrogens	3	14	Steryl-sulfatase / estrogens	aapp/gngm	any	orch/phsu/horm	any	12459709 (2002) / 14637389 (2003) / 16178776 (2005)
Steryl-sulfatase	STIMULATES	EPHB2	1	1	Steryl-sulfatase / EPHB2	aapp/gngm	any	aapp/gngm/enzy	any	27956712 (2017)
Steryl-sulfatase	STIMULATES	MAPK1	1	1	Steryl-sulfatase / MAPK1	aapp/gngm	any	aapp/gngm/enzy	any	27956712 (2017)
Stilbenes	COEXISTS_WITH	3,4-Methylenedioxyamphetamine	2	2	Stilbenes / 3,4-Methylenedioxyamphetamine	orch	drug_or_compound	orch/phsu/hops	drug_or_compound	21225623 (2011) / 16928824 (2006)
Stilbenes	COEXISTS_WITH	Vioxx	1	1	Stilbenes / Vioxx	orch	drug_or_compound	orch/phsu	drug_or_compound	19429232 (2009)
Stilbenes	higher_than	resveratrol	3	3	Stilbenes / resveratrol	orch	drug_or_compound	orch/phsu	drug_or_compound	31817440 (2019) / 31561186 (2019) / 22828135 (2012)
Stilbenes	INHIBITS	Estrogen Receptor alpha	1	1	Stilbenes / Estrogen Receptor alpha	orch	drug_or_compound	aapp/gngm	any	16822479 (2006)
STIM1	STIMULATES	VIM	1	1	STIM1 / VIM	aapp/gngm	any	aapp/gngm	any	31243341 (2019)
STIM1	STIMULATES	Vimentin	1	1	STIM1 / Vimentin	aapp/gngm	any	aapp/gngm	any	31243341 (2019)
STIP1	STIMULATES	NF-kappa B	1	1	STIP1 / NF-kappa B	aapp/gngm	any	aapp/gngm	any	9531270 (1998)
STK11	ASSOCIATED_WITH	Peutz-Jeghers Syndrome	8	11	STK11 / Peutz-Jeghers Syndrome	aapp/gngm	any	dsyn	disease	28869103 (2018) / 19369417 (2009) / 16707622 (2006) / 12865922 (2003) / 10429654 (1999) / 10623683 (2000) / 10644993 (2000) / 23586058 (2013)
STK11	CAUSES	Peutz-Jeghers Syndrome	3	11	STK11 / Peutz-Jeghers Syndrome	aapp/gngm	any	dsyn	disease	15516847 (2004) / 10429654 (1999) / 15334548 (2004)
STK11	INTERACTS_WITH	Estrogen Receptor alpha	1	1	STK11 / Estrogen Receptor alpha	aapp/gngm	any	aapp/gngm	any	19369417 (2009)
STK11	INTERACTS_WITH	Tumor Suppressor Genes	2	2	STK11 / Tumor Suppressor Genes	aapp/gngm	any	aapp/gngm	any	12114407 (2002) / 14970844 (2004)
STK11	STIMULATES	ERBB2	2	2	STK11 / ERBB2	aapp/gngm	any	aapp/gngm/phsu/enzy	any	24280377 (2013) / 23451056 (2013)
STK24	INTERACTS_WITH	VAV2	1	1	STK24 / VAV2	aapp/gngm	any	aapp/gngm	any	26910843 (2016)
STMN4	INTERACTS_WITH	cisplatin	1	1	STMN4 / cisplatin	gngm	any	inch/phsu	drug_or_compound	16799811 (2007)
STS	INHIBITS	estrogens	2	12	STS / estrogens	aapp/gngm	any	orch/phsu/horm	any	21859802 (2012) / 16178776 (2005)
STS	INTERACTS_WITH	cholesteryl sulfate	2	2	STS / cholesteryl sulfate	aapp/gngm	any	phsu	drug_or_compound	9927050 (1999) / 10925213 (2000)
STS	INTERACTS_WITH	estrogens	7	12	STS / estrogens	aapp/gngm	any	orch/phsu/horm	any	16541422 (2006) / 31062594 (2019) / 19419812 (2009) / 16864173 (2006) / 12782580 (2003) / 19250189 (2009) / 27956712 (2017)
STS	INTERACTS_WITH	Estrone	3	3	STS / Estrone	aapp/gngm	any	phsu/horm	any	21859802 (2012) / 11860358 (2002) / 8895749 (1996)
STS	INTERACTS_WITH	estrone sulfate	8	8	STS / estrone sulfate	aapp/gngm	any	phsu/horm	any	16755106 (2006) / 21859802 (2012) / 12782580 (2003) / 19250195 (2009) / 14623544 (2003) / 14623543 (2003) / 9927050 (1999) / 10925213 (2000)
STS	PRODUCES	estrogens	3	12	STS / estrogens	aapp/gngm	any	orch/phsu/horm	any	12459709 (2002) / 14637389 (2003) / 16178776 (2005)
STS	STIMULATES	EPHB2	1	1	STS / EPHB2	aapp/gngm	any	aapp/gngm/enzy	any	27956712 (2017)
STS	STIMULATES	MAPK1	1	1	STS / MAPK1	aapp/gngm	any	aapp/gngm/enzy	any	27956712 (2017)
SU 6656	INHIBITS	Aurora Kinase B	1	1	SU 6656 / Aurora Kinase B	orch/phsu	drug_or_compound	aapp/gngm	any	22570868 (2012)
suberoylanilide hydroxamic acid	INHIBITS	Estrogen Receptor alpha	1	2	suberoylanilide hydroxamic acid / Estrogen Receptor alpha	orch/phsu	drug_or_compound	aapp/gngm	any	18342836 (2008)
suberoylanilide hydroxamic acid	INHIBITS	HDAC9	6	6	suberoylanilide hydroxamic acid / HDAC9	orch/phsu	drug_or_compound	aapp/gngm	any	25888415 (2015) / 23155362 (2012) / 26431101 (2016) / 25073741 (2014) / 25220594 (2014) / 24707474 (2014)
suberoylanilide hydroxamic acid	INHIBITS	TEK	1	1	suberoylanilide hydroxamic acid / TEK	orch/phsu	drug_or_compound	aapp/gngm	any	23754070 (2013)
suberoylanilide hydroxamic acid	INHIBITS	Topoisomerase II	1	1	suberoylanilide hydroxamic acid / Topoisomerase II	orch/phsu	drug_or_compound	aapp/gngm/enzy	any	15108350 (2004)
suberoylanilide hydroxamic acid	INHIBITS	Vascular Endothelial Growth Factor C	1	1	suberoylanilide hydroxamic acid / Vascular Endothelial Growth Factor C	orch/phsu	drug_or_compound	aapp/gngm	any	23242251 (2013)
suberoylanilide hydroxamic acid	STIMULATES	CDKN1A	2	2	suberoylanilide hydroxamic acid / CDKN1A	orch/phsu	drug_or_compound	aapp/gngm	any	16144943 (2005) / 11126357 (2000)
suberoylanilide hydroxamic acid	STIMULATES	Estrogen Receptor alpha	1	2	suberoylanilide hydroxamic acid / Estrogen Receptor alpha	orch/phsu	drug_or_compound	aapp/gngm	any	18342836 (2008)
suberoylanilide hydroxamic acid	STIMULATES	H3F3AP6	2	2	suberoylanilide hydroxamic acid / H3F3AP6	orch/phsu	drug_or_compound	aapp/gngm	any	16144943 (2005) / 11126357 (2000)
suberoylanilide hydroxamic acid	STIMULATES	Histone H3	2	2	suberoylanilide hydroxamic acid / Histone H3	orch/phsu	drug_or_compound	aapp/gngm	any	20676141 (2010) / 25370819 (2015)
suberoylanilide hydroxamic acid	STIMULATES	NSG1	2	2	suberoylanilide hydroxamic acid / NSG1	orch/phsu	drug_or_compound	aapp/gngm	any	16144943 (2005) / 11126357 (2000)
suberoylanilide hydroxamic acid	STIMULATES	TCEAL1	2	2	suberoylanilide hydroxamic acid / TCEAL1	orch/phsu	drug_or_compound	aapp/gngm	any	16144943 (2005) / 11126357 (2000)
Substance P	INTERACTS_WITH	B3GAT1	1	1	Substance P / B3GAT1	aapp/gngm	any	aapp/gngm	any	29943287 (2018)
Substance P	INTERACTS_WITH	CD160	1	1	Substance P / CD160	aapp/gngm	any	aapp/gngm	any	29943287 (2018)
Succinate Dehydrogenase	COEXISTS_WITH	Tamoxifen	1	1	Succinate Dehydrogenase / Tamoxifen	aapp/gngm/enzy	any	orch/phsu	drug_or_compound	10661814 (1999)
SUCLA2	INHIBITS	TP53	1	1	SUCLA2 / TP53	aapp/gngm	any	aapp/gngm	any	25634217 (2015)
sulconazole	INHIBITS	interleukin-8	1	1	sulconazole / interleukin-8	orch/phsu	drug_or_compound	aapp/gngm	any	31480284 (2019)
sulfamate	INHIBITS	ARSH	2	2	sulfamate / ARSH	hops	drug_or_compound	aapp/gngm	any	23136854 (2013) / 18288656 (2008)
sulfamate	INHIBITS	CARBONATE DEHYDRATASE	2	2	sulfamate / CARBONATE DEHYDRATASE	hops	drug_or_compound	aapp/gngm/enzy	any	29454615 (2018) / 26540049 (2015)
sulfamate	INHIBITS	estrone sulfatase	4	4	sulfamate / estrone sulfatase	hops	drug_or_compound	aapp/gngm	any	16476457 (2006) / 11165021 (2001) / 8691463 (1996) / 9544207 (1998)
sulfamate	INHIBITS	Steryl-sulfatase	13	13	sulfamate / Steryl-sulfatase	hops	drug_or_compound	aapp/gngm	any	31773975 (2019) / 23136854 (2013) / 11033081 (2000) / 30320251 (2018) / 25843211 (2015) / 28032462 (2017) / 15862971 (2005) / 18590272 (2008) / 14584960 (2003) / 11070351 (2000) / 26280898 (2016) / 9544207 (1998) / 17696419 (2007)
sulfamate	INHIBITS	STS	11	11	sulfamate / STS	hops	drug_or_compound	aapp/gngm	any	31773975 (2019) / 23136854 (2013) / 30320251 (2018) / 25843211 (2015) / 28032462 (2017) / 18590272 (2008) / 14584960 (2003) / 11070351 (2000) / 26280898 (2016) / 9544207 (1998) / 17696419 (2007)
sulfamate	INHIBITS	Sulfatases	2	2	sulfamate / Sulfatases	hops	drug_or_compound	aapp/gngm/enzy	any	23136854 (2013) / 18288656 (2008)
Sulfasalazine	COEXISTS_WITH	ABCG2	4	15	Sulfasalazine / ABCG2	orch/phsu	drug_or_compound	aapp/gngm	any	25872459 (2015) / 22869929 (2012) / 18408567 (2008) / 16686369 (2006)
Sulfasalazine	INHIBITS	ABCG2	2	15	Sulfasalazine / ABCG2	orch/phsu	drug_or_compound	aapp/gngm	any	14722201 (2004) / 22785334 (2013)
Sulfasalazine	INTERACTS_WITH	ABCG2	8	15	Sulfasalazine / ABCG2	orch/phsu	drug_or_compound	aapp/gngm	any	30381647 (2018) / 30053556 (2018) / 28906558 (2018) / 27571936 (2016) / 22785334 (2013) / 18408567 (2008) / 16686369 (2006) / 23686319 (2013)
Sulfasalazine	INTERACTS_WITH	Membrane Transport Proteins	2	2	Sulfasalazine / Membrane Transport Proteins	orch/phsu	drug_or_compound	aapp/gngm	generic	30053556 (2018) / 19944137 (2010)
Sulfasalazine	INTERACTS_WITH	P-Glycoprotein	2	2	Sulfasalazine / P-Glycoprotein	orch/phsu	drug_or_compound	aapp/gngm	any	28906558 (2018) / 23686319 (2013)
Sulfasalazine	STIMULATES	ABCG2	1	15	Sulfasalazine / ABCG2	orch/phsu	drug_or_compound	aapp/gngm	any	14722201 (2004)
Sulfasalazine	STIMULATES	Tumor Necrosis Factor Ligand Superfamily Member 6	1	1	Sulfasalazine / Tumor Necrosis Factor Ligand Superfamily Member 6	orch/phsu	drug_or_compound	aapp/gngm	any	12934082 (2003)
Sulfatases	higher_than	Aromatase	3	5	Sulfatases / Aromatase	aapp/gngm/enzy	any	aapp/gngm/enzy	any	10731634 (2000) / 3555785 (1986) / 9096642 (1997)
Sulfatases	INTERACTS_WITH	Aromatase	2	5	Sulfatases / Aromatase	aapp/gngm/enzy	any	aapp/gngm/enzy	any	15860265 (2005) / 11530280 (2001)
Sulfatases	INTERACTS_WITH	estrogens	3	3	Sulfatases / estrogens	aapp/gngm/enzy	any	orch/phsu/horm	any	16755106 (2006) / 15860265 (2005) / 11530280 (2001)
Sulfates, Inorganic	INHIBITS	SATB1	1	1	Sulfates, Inorganic / SATB1	inch	any	aapp/gngm	any	31359698 (2019)
Sulfhydryl Compounds	INHIBITS	Histone Deacetylase	2	2	Sulfhydryl Compounds / Histone Deacetylase	orch	drug_or_compound	aapp/gngm/enzy	any	10402246 (1999) / 12467140 (2002)
Sulfhydryl Compounds	INTERACTS_WITH	Aminolevulinic Acid	2	2	Sulfhydryl Compounds / Aminolevulinic Acid	orch	drug_or_compound	aapp/gngm/phsu	any	30336271 (2018) / 30465921 (2018)
Sulfonylurea Compounds	TREATS	Diabetes Mellitus, Non-Insulin-Dependent	2	2	Sulfonylurea Compounds / Diabetes Mellitus, Non-Insulin-Dependent	orch/phsu	drug_or_compound	dsyn	disease	22643536 (2012) / 23137378 (2013)
sulforafan	STIMULATES	Taxanes	2	2	sulforafan / Taxanes	orch/phsu	drug_or_compound	orch	drug_or_compound	28254410 (2017) / 29195916 (2018)
sulforafan	STIMULATES	Tumor Suppressor Genes	1	1	sulforafan / Tumor Suppressor Genes	orch/phsu	drug_or_compound	aapp/gngm	any	26372775 (2015)
sulfotransferase	COEXISTS_WITH	Tamoxifen	2	2	sulfotransferase / Tamoxifen	aapp/gngm/enzy	any	orch/phsu	drug_or_compound	22041137 (2012) / 23922954 (2013)
sulfotransferase	INHIBITS	estrogens	2	5	sulfotransferase / estrogens	aapp/gngm/enzy	any	orch/phsu/horm	any	25677121 (2015) / 17933522 (2008)
sulfotransferase	INTERACTS_WITH	estrogens	3	5	sulfotransferase / estrogens	aapp/gngm/enzy	any	orch/phsu/horm	any	28552400 (2017) / 27498404 (2016) / 17158756 (2006)
sulfotransferase	INTERACTS_WITH	Gonadal Steroid Hormones	2	2	sulfotransferase / Gonadal Steroid Hormones	aapp/gngm/enzy	any	horm	any	20142249 (2010) / 15318931 (2004)
Sulfuric Acid Esters	COEXISTS_WITH	ABCG2	3	6	Sulfuric Acid Esters / ABCG2	orch	drug_or_compound	aapp/gngm	any	20232796 (2010) / 29144552 (2018) / 17093005 (2007)
Sulfuric Acid Esters	INHIBITS	ARSH	1	1	Sulfuric Acid Esters / ARSH	orch	drug_or_compound	aapp/gngm	any	2969800 (1988)
Sulfuric Acid Esters	INHIBITS	Sulfatases	1	1	Sulfuric Acid Esters / Sulfatases	orch	drug_or_compound	aapp/gngm/enzy	any	2969800 (1988)
Sulfuric Acid Esters	INTERACTS_WITH	ABCG2	3	6	Sulfuric Acid Esters / ABCG2	orch	drug_or_compound	aapp/gngm	any	19782739 (2010) / 28445053 (2017) / 23586460 (2013)
Sulfuric Acid Esters	INTERACTS_WITH	estrogens	3	3	Sulfuric Acid Esters / estrogens	orch	drug_or_compound	orch/phsu/horm	any	12920197 (2003) / 11368557 (2001) / 10963623 (2000)
Sulindac	INHIBITS	beta catenin	1	1	Sulindac / beta catenin	orch/phsu	drug_or_compound	aapp/gngm	any	18291362 (2008)
Sulindac	INHIBITS	Carrier Proteins	1	1	Sulindac / Carrier Proteins	orch/phsu	drug_or_compound	aapp/gngm	any	20430841 (2010)
Sulindac	INHIBITS	VEGFA	1	1	Sulindac / VEGFA	orch/phsu	drug_or_compound	aapp/gngm/phsu/enzy	any	28367234 (2017)
sulindac sulfide	STIMULATES	Cyclic GMP-Dependent Protein Kinases	2	2	sulindac sulfide / Cyclic GMP-Dependent Protein Kinases	orch/phsu	drug_or_compound	aapp/gngm	any	21505183 (2011) / 19996273 (2009)
Sulpiride	STIMULATES	dexamethasone	2	2	Sulpiride / dexamethasone	orch/phsu	drug_or_compound	orch/phsu	drug_or_compound	31165782 (2019) / 28649130 (2017)
SUMO-1 Protein	INTERACTS_WITH	alpha Catenin	1	1	SUMO-1 Protein / alpha Catenin	aapp/gngm	any	aapp/gngm	any	29540699 (2018)
Superinfection	CAUSES	Bacterial septicemia	1	1	Superinfection / Bacterial septicemia	dsyn	disease	dsyn	disease	22184763 (2011)
superoxide dismutase	INHIBITS	heparanase	1	1	superoxide dismutase / heparanase	aapp/gngm/phsu/enzy	any	aapp/gngm/enzy	any	19602586 (2009)
superoxide dismutase	INHIBITS	HPSE	1	1	superoxide dismutase / HPSE	aapp/gngm/phsu/enzy	any	aapp/gngm/enzy	any	19602586 (2009)
superoxide dismutase	INTERACTS_WITH	EPHB2	1	1	superoxide dismutase / EPHB2	aapp/gngm/phsu/enzy	any	aapp/gngm/enzy	any	19725468 (2009)
superoxide dismutase	INTERACTS_WITH	MAPK1	1	1	superoxide dismutase / MAPK1	aapp/gngm/phsu/enzy	any	aapp/gngm/enzy	any	19725468 (2009)
SUPT5H	INTERACTS_WITH	BRCA1	1	1	SUPT5H / BRCA1	aapp/gngm	any	aapp/gngm	any	18197258 (2008)
Suramin	AFFECTS	Toxic nephropathy	1	1	Suramin / Toxic nephropathy	orch/phsu	drug_or_compound	dsyn	disease	30528604 (2019)
Suramin	INHIBITS	Telomerase	1	1	Suramin / Telomerase	orch/phsu	drug_or_compound	aapp/gngm/enzy	any	25425294 (2015)
Suramin	INTERACTS_WITH	Insulin-Like Growth Factor I	3	3	Suramin / Insulin-Like Growth Factor I	orch/phsu	drug_or_compound	aapp/gngm	any	9553667 (1998) / 9815555 (1997) / 8422287 (1993)
Suramin	STIMULATES	paclitaxel	1	1	Suramin / paclitaxel	orch/phsu	drug_or_compound	orch/phsu	drug_or_compound	15447990 (2004)
survivin	COEXISTS_WITH	cDNA Library	1	1	survivin / cDNA Library	aapp/gngm	any	aapp/gngm	any	14719083 (2004)
survivin	INHIBITS	ABCB1	2	2	survivin / ABCB1	aapp/gngm	any	aapp/gngm	any	25833196 (2015) / 22704597 (2012)
survivin	INHIBITS	AKT1	2	2	survivin / AKT1	aapp/gngm	any	aapp/gngm/enzy	any	25583261 (2015) / 26994617 (2016)
survivin	INHIBITS	AURKA	1	1	survivin / AURKA	aapp/gngm	any	aapp/gngm	any	28218735 (2017)
survivin	INHIBITS	BIRC5	5	5	survivin / BIRC5	aapp/gngm	any	aapp/gngm	any	16608080 (2006) / 16845800 (2006) / 21334875 (2012) / 21555376 (2011) / 19956869 (2010)
survivin	INHIBITS	caspase-9	2	2	survivin / caspase-9	aapp/gngm	any	aapp/gngm/enzy	any	20453870 (2010) / 17510430 (2007)
survivin	INHIBITS	CDKN1A	1	5	survivin / CDKN1A	aapp/gngm	any	aapp/gngm	any	22503977 (2012)
survivin	INHIBITS	H3F3AP6	1	5	survivin / H3F3AP6	aapp/gngm	any	aapp/gngm	any	22503977 (2012)
survivin	INHIBITS	NSG1	1	5	survivin / NSG1	aapp/gngm	any	aapp/gngm	any	22503977 (2012)
survivin	INHIBITS	Proto-Oncogene Proteins c-akt	2	2	survivin / Proto-Oncogene Proteins c-akt	aapp/gngm	any	aapp/gngm/enzy	any	25583261 (2015) / 26994617 (2016)
survivin	INHIBITS	Small Molecule	2	2	survivin / Small Molecule	aapp/gngm	any	orch	drug_or_compound	31004782 (2019) / 17947459 (2007)
survivin	INHIBITS	TCEAL1	1	5	survivin / TCEAL1	aapp/gngm	any	aapp/gngm	any	22503977 (2012)
survivin	INTERACTS_WITH	Antineoplastic Agents	2	2	survivin / Antineoplastic Agents	aapp/gngm	any	orch/phsu	drug_or_compound	21674125 (2011) / 24513056 (2014)
survivin	INTERACTS_WITH	cucurbitacin B	2	2	survivin / cucurbitacin B	aapp/gngm	any	orch/phsu	drug_or_compound	30463098 (2018) / 23393598 (2013)
survivin	INTERACTS_WITH	docetaxel	1	1	survivin / docetaxel	aapp/gngm	any	orch/phsu	drug_or_compound	22502701 (2012)
survivin	INTERACTS_WITH	STAT3	2	2	survivin / STAT3	aapp/gngm	any	aapp/gngm	any	29388151 (2018) / 15837920 (2005)
survivin	INTERACTS_WITH	TP53	3	3	survivin / TP53	aapp/gngm	any	aapp/gngm	any	15361831 (2004) / 22503977 (2012) / 23838170 (2013)
survivin	INTERACTS_WITH	TP73	1	1	survivin / TP73	aapp/gngm	any	aapp/gngm	any	20842728 (2010)
survivin	INTERACTS_WITH	Vascular Endothelial Growth Factor C	1	1	survivin / Vascular Endothelial Growth Factor C	aapp/gngm	any	aapp/gngm	any	22607367 (2012)
survivin	NEG_INTERACTS_WITH	P-Glycoprotein	1	1	survivin / P-Glycoprotein	aapp/gngm	any	aapp/gngm	any	17342344 (2007)
survivin	STIMULATES	ABCG2	1	1	survivin / ABCG2	aapp/gngm	any	aapp/gngm	any	23838170 (2013)
survivin	STIMULATES	BAX	8	8	survivin / BAX	aapp/gngm	any	aapp/gngm	any	24896091 (2014) / 20154087 (2010) / 19816523 (2010) / 19408576 (2009) / 26701717 (2016) / 20144642 (2010) / 20197088 (2010) / 25621054 (2015)
survivin	STIMULATES	BBC3	1	1	survivin / BBC3	aapp/gngm	any	aapp/gngm	any	18791823 (2009)
survivin	STIMULATES	caspase-8	1	1	survivin / caspase-8	aapp/gngm	any	aapp/gngm	any	26893712 (2016)
survivin	STIMULATES	CDKN1A	4	5	survivin / CDKN1A	aapp/gngm	any	aapp/gngm	any	30668401 (2019) / 20680677 (2011) / 30038716 (2018) / 16651453 (2006)
survivin	STIMULATES	COL11A2	3	3	survivin / COL11A2	aapp/gngm	any	aapp/gngm	any	24896091 (2014) / 30038716 (2018) / 28656212 (2017)
survivin	STIMULATES	H3F3AP6	4	5	survivin / H3F3AP6	aapp/gngm	any	aapp/gngm	any	30668401 (2019) / 20680677 (2011) / 30038716 (2018) / 16651453 (2006)
survivin	STIMULATES	NSG1	4	5	survivin / NSG1	aapp/gngm	any	aapp/gngm	any	30668401 (2019) / 20680677 (2011) / 30038716 (2018) / 16651453 (2006)
survivin	STIMULATES	PARP1	3	3	survivin / PARP1	aapp/gngm	any	aapp/gngm	any	24896091 (2014) / 30038716 (2018) / 28656212 (2017)
survivin	STIMULATES	Phosphotransferases	2	2	survivin / Phosphotransferases	aapp/gngm	any	aapp/gngm/enzy	any	31410112 (2019) / 18454859 (2008)
survivin	STIMULATES	TCEAL1	4	5	survivin / TCEAL1	aapp/gngm	any	aapp/gngm	any	30668401 (2019) / 20680677 (2011) / 30038716 (2018) / 16651453 (2006)
SUZ12	INHIBITS	Polycomb	2	2	SUZ12 / Polycomb	aapp/gngm	any	aapp/gngm	any	20832727 (2010) / 22908280 (2012)
SYCE1L	INTERACTS_WITH	octreotide	1	1	SYCE1L / octreotide	aapp/gngm	any	aapp/gngm/phsu/horm	any	28105103 (2016)
SYF2	INTERACTS_WITH	estrogens	2	2	SYF2 / estrogens	aapp/gngm	any	orch/phsu/horm	any	2592625 (1989) / 3695491 (1987)
SYK	INHIBITS	Urokinase	2	2	SYK / Urokinase	aapp/gngm	any	aapp/gngm/phsu/enzy	any	12477728 (2003) / 16474166 (2006)
SYK	INTERACTS_WITH	E-Cadherin	2	2	SYK / E-Cadherin	aapp/gngm	any	aapp/gngm	any	31817924 (2019) / 19421152 (2009)
SYK	INTERACTS_WITH	HDAC1	1	1	SYK / HDAC1	aapp/gngm	any	aapp/gngm/enzy	any	17672934 (2007)
SYK	INTERACTS_WITH	nucleolin	1	1	SYK / nucleolin	aapp/gngm	any	aapp/gngm	any	25092868 (2014)
SYK	INTERACTS_WITH	Vascular Endothelial Growth Factor C	1	1	SYK / Vascular Endothelial Growth Factor C	aapp/gngm	any	aapp/gngm	any	22336204 (2011)
SYK	INTERACTS_WITH	VEGFA	1	1	SYK / VEGFA	aapp/gngm	any	aapp/gngm/phsu/enzy	any	22336204 (2011)
symporter	INTERACTS_WITH	Iodides	3	3	symporter / Iodides	aapp/gngm	any	inch	any	21989294 (2011) / 21209020 (2011) / 17710032 (2007)
Synaptophysin	INTERACTS_WITH	ERBB2	1	1	Synaptophysin / ERBB2	aapp/gngm	any	aapp/gngm/phsu/enzy	any	29650834 (2018)
Synaptophysin	INTERACTS_WITH	NEU1	1	1	Synaptophysin / NEU1	aapp/gngm	any	aapp/gngm	any	29650834 (2018)
Synaptophysin	INTERACTS_WITH	NEURL1	1	1	Synaptophysin / NEURL1	aapp/gngm	any	aapp/gngm	any	29650834 (2018)
synaptotagmin I	COEXISTS_WITH	NF-kappa B	2	2	synaptotagmin I / NF-kappa B	aapp/gngm	any	aapp/gngm	any	26375985 (2016) / 24998578 (2014)
syndecan	STIMULATES	Integrins	2	2	syndecan / Integrins	aapp/gngm	any	aapp/gngm	any	15383330 (2004) / 15479743 (2004)
Syndrome	COEXISTS_WITH	Peutz-Jeghers Syndrome	1	1	Syndrome / Peutz-Jeghers Syndrome	dsyn	disease	dsyn	disease	22846738 (2012)
Syndrome	COEXISTS_WITH	Pleural Effusion, Malignant	1	1	Syndrome / Pleural Effusion, Malignant	dsyn	disease	dsyn	disease	18381869 (2008)
Syndrome	NEG_PREDISPOSES	Lymphedema	1	1	Syndrome / Lymphedema	dsyn	disease	dsyn	disease	27704260 (2017)
Syndrome	PREDISPOSES	Cardiomyopathies	1	1	Syndrome / Cardiomyopathies	dsyn	disease	dsyn	disease	31800034 (2019)
SYNPO2	INHIBITS	TAZ	1	1	SYNPO2 / TAZ	gngm	any	aapp/gngm	any	28991374 (2018)
SYNPO2	INHIBITS	YAP1	2	2	SYNPO2 / YAP1	gngm	any	aapp/gngm	any	31817810 (2019) / 28991374 (2018)
Synthetic glucocorticoid	TREATS	Labor, threatened	2	2	Synthetic glucocorticoid / Labor, threatened	phsu	drug_or_compound	dsyn	disease	21159928 (2011) / 21602547 (2011)
synthetic peptide	INHIBITS	CXCR4	2	2	synthetic peptide / CXCR4	aapp/gngm	any	aapp/gngm	any	22304770 (2012) / 21823011 (2011)
synthetic peptide	PRODUCES	Bombesin	2	2	synthetic peptide / Bombesin	aapp/gngm	any	aapp/gngm/horm	any	12680195 (2003) / 12623108 (2003)
Synucleins	STIMULATES	Estrogen Receptor alpha	2	2	Synucleins / Estrogen Receptor alpha	aapp/gngm	any	aapp/gngm	any	15231664 (2004) / 12873981 (2003)
SYP	INTERACTS_WITH	ERBB2	1	1	SYP / ERBB2	aapp/gngm	any	aapp/gngm/phsu/enzy	any	29650834 (2018)
SYP	INTERACTS_WITH	NEU1	1	1	SYP / NEU1	aapp/gngm	any	aapp/gngm	any	29650834 (2018)
SYP	INTERACTS_WITH	NEURL1	1	1	SYP / NEURL1	aapp/gngm	any	aapp/gngm	any	29650834 (2018)
Systemic disease	COEXISTS_WITH	Sweet's Syndrome	2	2	Systemic disease / Sweet's Syndrome	dsyn	disease	dsyn	disease	17576331 (2007) / 12100632 (2002)
SYT1	COEXISTS_WITH	NF-kappa B	2	7	SYT1 / NF-kappa B	aapp/gngm	any	aapp/gngm	any	26375985 (2016) / 24998578 (2014)
SYT1	INHIBITS	NF-kappa B	5	7	SYT1 / NF-kappa B	aapp/gngm	any	aapp/gngm	any	29750018 (2018) / 31266502 (2019) / 26494004 (2016) / 26375985 (2016) / 21156794 (2011)
SYT1	INHIBITS	PTEN	1	1	SYT1 / PTEN	aapp/gngm	any	aapp/gngm	any	28844858 (2017)
SYT1	INTERACTS_WITH	DNA Modification Methylases	1	1	SYT1 / DNA Modification Methylases	aapp/gngm	any	aapp/gngm	any	21765477 (2012)
SYT1	INTERACTS_WITH	DNMT1	1	1	SYT1 / DNMT1	aapp/gngm	any	aapp/gngm	any	21765477 (2012)
SYT1	INTERACTS_WITH	PDCD5	1	1	SYT1 / PDCD5	aapp/gngm	any	aapp/gngm	any	24343129 (2014)
T 138067	STIMULATES	BIRC5	1	1	T 138067 / BIRC5	orch	drug_or_compound	aapp/gngm	any	19956451 (2009)
TAB1	INTERACTS_WITH	MAPK14	1	1	TAB1 / MAPK14	aapp/gngm	any	aapp/gngm/enzy	any	12429732 (2003)
Tace	STIMULATES	TGFA	1	1	Tace / TGFA	phsu/horm	any	aapp/gngm	any	23729230 (2013)
Tace	STIMULATES	Transforming Growth Factor alpha	1	1	Tace / Transforming Growth Factor alpha	phsu/horm	any	aapp/gngm	any	23729230 (2013)
tacrolimus binding protein 4	INTERACTS_WITH	FK-506	3	3	tacrolimus binding protein 4 / FK-506	aapp/gngm	any	orch/phsu	drug_or_compound	7476967 (1995) / 8602846 (1996) / 9658403 (1998)
tacrolimus binding protein 4	INTERACTS_WITH	Receptors, Steroid	2	2	tacrolimus binding protein 4 / Receptors, Steroid	aapp/gngm	any	aapp/gngm	any	26422100 (2015) / 26224894 (2015)
TACSTD2	INHIBITS	AKT1	1	1	TACSTD2 / AKT1	aapp/gngm	any	aapp/gngm/enzy	any	27022065 (2016)
TACSTD2	INHIBITS	interleukin-8	1	1	TACSTD2 / interleukin-8	aapp/gngm	any	aapp/gngm	any	23378578 (2013)
TACSTD2	INHIBITS	Proto-Oncogene Proteins c-akt	1	1	TACSTD2 / Proto-Oncogene Proteins c-akt	aapp/gngm	any	aapp/gngm/enzy	any	27022065 (2016)
TACSTD2	INTERACTS_WITH	Antibodies	2	2	TACSTD2 / Antibodies	aapp/gngm	any	aapp/gngm/phsu	any	21281469 (2011) / 29571263 (2018)
TADA3	INTERACTS_WITH	histone acetyltransferase	1	1	TADA3 / histone acetyltransferase	aapp/gngm	any	aapp/gngm/enzy	any	18089809 (2007)
TAF8	INTERACTS_WITH	Estrogen Receptors	1	1	TAF8 / Estrogen Receptors	aapp/gngm/phsu	any	aapp/gngm	any	7838153 (1994)
TAF8	INTERACTS_WITH	Insulin-Like Growth Factor I	2	2	TAF8 / Insulin-Like Growth Factor I	aapp/gngm/phsu	any	aapp/gngm	any	14999138 (2004) / 12353809 (2002)
TAGLN2	INTERACTS_WITH	paclitaxel	2	3	TAGLN2 / paclitaxel	aapp/gngm	any	orch/phsu	drug_or_compound	31488699 (2019) / 25442283 (2014)
TAGLN2	STIMULATES	paclitaxel	1	3	TAGLN2 / paclitaxel	aapp/gngm	any	orch/phsu	drug_or_compound	31488699 (2019)
Talc	TREATS	Pleural Effusion, Malignant	4	4	Talc / Pleural Effusion, Malignant	inch/phsu	any	dsyn	disease	15764775 (2005) / 7743471 (1995) / 14735688 (2003) / 10063596 (1998)
Talin	STIMULATES	CAPN2	1	1	Talin / CAPN2	aapp/gngm	any	aapp/gngm	any	25486428 (2015)
Tamoxifen	AFFECTS	cardiovascular risk factor	4	7	Tamoxifen / cardiovascular risk factor	orch/phsu	drug_or_compound	dsyn	disease	7932809 (1994) / 1952472 (1991) / 15934856 (2005) / 7593425 (1995)
Tamoxifen	AFFECTS	Cerebrovascular accident	2	8	Tamoxifen / Cerebrovascular accident	orch/phsu	drug_or_compound	dsyn	disease	16870085 (2006) / 16230014 (2006)
Tamoxifen	AFFECTS	Endometriosis	4	11	Tamoxifen / Endometriosis	orch/phsu	drug_or_compound	dsyn	disease	14607030 (2003) / 10942499 (2000) / 16439226 (2006) / 26217606 (2015)
Tamoxifen	AFFECTS	Estrogenic effect	2	7	Tamoxifen / Estrogenic effect	orch/phsu	drug_or_compound	dsyn	disease	12819377 (2002) / 11070347 (2000)
Tamoxifen	AFFECTS	Parkinson Disease	2	4	Tamoxifen / Parkinson Disease	orch/phsu	drug_or_compound	dsyn	disease	29285040 (2017) / 20385012 (2010)
Tamoxifen	AFFECTS	Periodontal Diseases	1	1	Tamoxifen / Periodontal Diseases	orch/phsu	drug_or_compound	dsyn	disease	30672328 (2019)
Tamoxifen	AFFECTS	Pulmonary Embolism	2	4	Tamoxifen / Pulmonary Embolism	orch/phsu	drug_or_compound	dsyn	disease	16870085 (2006) / 16230014 (2006)
Tamoxifen	AFFECTS	Pulmonary Fibrosis	2	6	Tamoxifen / Pulmonary Fibrosis	orch/phsu	drug_or_compound	dsyn	disease	12242127 (2002) / 16081290 (2006)
Tamoxifen	AFFECTS	Urinary Incontinence	1	1	Tamoxifen / Urinary Incontinence	orch/phsu	drug_or_compound	dsyn	disease	28834864 (2017)
Tamoxifen	AUGMENTS	Cerebrovascular accident	2	8	Tamoxifen / Cerebrovascular accident	orch/phsu	drug_or_compound	dsyn	disease	10547390 (1999) / 22493628 (2012)
Tamoxifen	AUGMENTS	Pulmonary Fibrosis	2	6	Tamoxifen / Pulmonary Fibrosis	orch/phsu	drug_or_compound	dsyn	disease	27326979 (2016) / 8656444 (1996)
Tamoxifen	AUGMENTS	Thrombus	2	5	Tamoxifen / Thrombus	orch/phsu	drug_or_compound	dsyn	disease	24568775 (2014) / 9198142 (1997)
Tamoxifen	CAUSES	Acute cutaneous lupus erythematosus	1	1	Tamoxifen / Acute cutaneous lupus erythematosus	orch/phsu	drug_or_compound	dsyn	disease	25292419 (2014)
Tamoxifen	CAUSES	Amenorrhea	3	3	Tamoxifen / Amenorrhea	orch/phsu	drug_or_compound	dsyn	disease	3754071 (1986) / 3839720 (1985) / 24503025 (2014)
Tamoxifen	CAUSES	Anemia, Hemolytic	2	2	Tamoxifen / Anemia, Hemolytic	orch/phsu	drug_or_compound	dsyn	disease	11698160 (2001) / 10704919 (2000)
Tamoxifen	CAUSES	Disorder of macula of retina	3	3	Tamoxifen / Disorder of macula of retina	orch/phsu	drug_or_compound	dsyn	disease	24582991 (2014) / 16322846 (2005) / 20337363 (2010)
Tamoxifen	CAUSES	Endometrial Hyperplasia	6	10	Tamoxifen / Endometrial Hyperplasia	orch/phsu	drug_or_compound	dsyn	disease	28638475 (2017) / 7740401 (1994) / 7823732 (1995) / 9467966 (1998) / 23845444 (2013) / 26450919 (2015)
Tamoxifen	CAUSES	Endometriosis	2	11	Tamoxifen / Endometriosis	orch/phsu	drug_or_compound	dsyn	disease	14607030 (2003) / 10942499 (2000)
Tamoxifen	CAUSES	Estrogenic effect	2	7	Tamoxifen / Estrogenic effect	orch/phsu	drug_or_compound	dsyn	disease	7590484 (1995) / 6215811 (1982)
Tamoxifen	CAUSES	Fatty Liver	12	17	Tamoxifen / Fatty Liver	orch/phsu	drug_or_compound	dsyn	disease	12058881 (2002) / 24887406 (2014) / 29736740 (2018) / 20937368 (2010) / 12490491 (2003) / 27040342 (2016) / 15706422 (2005) / 12161495 (2002) / 16890174 (2005) / 11078796 (2000) / 24881593 (2014) / 9504521 (1998)
Tamoxifen	CAUSES	Hypercalcemia	6	6	Tamoxifen / Hypercalcemia	orch/phsu	drug_or_compound	dsyn	disease	10465476 (1999) / 6937756 (1980) / 7457749 (1981) / 7357325 (1980) / 7260871 (1981) / 9790998 (1998)
Tamoxifen	CAUSES	Hyperglycemia	2	2	Tamoxifen / Hyperglycemia	orch/phsu	drug_or_compound	dsyn	disease	28121480 (2017) / 9466333 (1997)
Tamoxifen	CAUSES	Hyperlipidemia	2	2	Tamoxifen / Hyperlipidemia	orch/phsu	drug_or_compound	dsyn	disease	3697911 (1986) / 9700480 (1998)
Tamoxifen	CAUSES	Iron Overload	1	1	Tamoxifen / Iron Overload	orch/phsu	drug_or_compound	dsyn	disease	17636394 (2008)
Tamoxifen	CAUSES	Keratopathy	2	2	Tamoxifen / Keratopathy	orch/phsu	drug_or_compound	dsyn	disease	27918356 (2017) / 16322846 (2005)
Tamoxifen	CAUSES	Menopause, Premature	2	2	Tamoxifen / Menopause, Premature	orch/phsu	drug_or_compound	dsyn	disease	23401609 (2013) / 11527291 (2001)
Tamoxifen	CAUSES	Non-alcoholic Fatty Liver Disease	1	1	Tamoxifen / Non-alcoholic Fatty Liver Disease	orch/phsu	drug_or_compound	dsyn	disease	25123088 (2014)
Tamoxifen	CAUSES	Ovarian Hyperstimulation Syndrome	1	3	Tamoxifen / Ovarian Hyperstimulation Syndrome	orch/phsu	drug_or_compound	dsyn	disease	21496808 (2011)
Tamoxifen	CAUSES	Pancreatitis	6	6	Tamoxifen / Pancreatitis	orch/phsu	drug_or_compound	dsyn	disease	28291833 (2017) / 28969260 (2017) / 27127396 (2016) / 26327832 (2014) / 12120888 (2002) / 11038048 (2000)
Tamoxifen	CAUSES	Pneumonia	1	1	Tamoxifen / Pneumonia	orch/phsu	drug_or_compound	dsyn	disease	31229774 (2019)
Tamoxifen	CAUSES	Porphyria Cutanea Tarda	1	3	Tamoxifen / Porphyria Cutanea Tarda	orch/phsu	drug_or_compound	dsyn	disease	20875323 (2010)
Tamoxifen	CAUSES	Sexual Dysfunction	2	2	Tamoxifen / Sexual Dysfunction	orch/phsu	drug_or_compound	dsyn	disease	25349302 (2014) / 9678629 (1998)
Tamoxifen	CAUSES	Steatohepatitis, non-alcoholic	7	9	Tamoxifen / Steatohepatitis, non-alcoholic	orch/phsu	drug_or_compound	dsyn	disease	15746106 (2005) / 16322887 (2006) / 17181445 (2007) / 10348023 (1999) / 12883726 (2003) / 12469151 (2003) / 17706260 (2007)
Tamoxifen	CAUSES	Thrombocytopenia	2	2	Tamoxifen / Thrombocytopenia	orch/phsu	drug_or_compound	dsyn	disease	17917098 (2007) / 10521073 (1999)
Tamoxifen	CAUSES	Thrombus	2	5	Tamoxifen / Thrombus	orch/phsu	drug_or_compound	dsyn	disease	15520062 (2004) / 18306662 (2008)
Tamoxifen	CAUSES	Tumour flare	2	2	Tamoxifen / Tumour flare	orch/phsu	drug_or_compound	dsyn	disease	10465476 (1999) / 6542011 (1984)
Tamoxifen	COEXISTS_WITH	3,4-Methylenedioxyamphetamine	4	6	Tamoxifen / 3,4-Methylenedioxyamphetamine	orch/phsu	drug_or_compound	orch/phsu/hops	drug_or_compound	27262235 (2016) / 27329603 (2016) / 18338406 (2008) / 11743747 (2001)
Tamoxifen	COEXISTS_WITH	agonists	4	29	Tamoxifen / agonists	orch/phsu	drug_or_compound	phsu	drug_or_compound	18843661 (2008) / 22284634 (2012) / 15059652 (2004) / 12706354 (2003)
Tamoxifen	COEXISTS_WITH	AKT1	2	14	Tamoxifen / AKT1	orch/phsu	drug_or_compound	aapp/gngm/enzy	any	21420492 (2011) / 12970748 (2003)
Tamoxifen	COEXISTS_WITH	Aminoglutethimide	3	3	Tamoxifen / Aminoglutethimide	orch/phsu	drug_or_compound	orch/phsu	drug_or_compound	2626154 (1989) / 3519885 (1986) / 2393854 (1990)
Tamoxifen	COEXISTS_WITH	anastrozole	5	15	Tamoxifen / anastrozole	orch/phsu	drug_or_compound	orch/phsu	drug_or_compound	15998903 (2005) / 17906453 (2007) / 18606545 (2008) / 16467120 (2006) / 11383456 (2001)
Tamoxifen	COEXISTS_WITH	AR	5	7	Tamoxifen / AR	orch/phsu	drug_or_compound	aapp/gngm	any	24475835 (2014) / 26973813 (2016) / 19060594 (2008) / 15535858 (2004) / 18537711 (2008)
Tamoxifen	COEXISTS_WITH	Arimidex	3	3	Tamoxifen / Arimidex	orch/phsu	drug_or_compound	orch	drug_or_compound	15998903 (2005) / 26078431 (2015) / 15719599 (2004)
Tamoxifen	COEXISTS_WITH	Aromatase Inhibitors	5	10	Tamoxifen / Aromatase Inhibitors	orch/phsu	drug_or_compound	phsu	drug_or_compound	15598941 (2005) / 14623519 (2003) / 7606729 (1995) / 11383456 (2001) / 16555549 (2006)
Tamoxifen	COEXISTS_WITH	atamestane	1	1	Tamoxifen / atamestane	orch/phsu	drug_or_compound	phsu	drug_or_compound	17942301 (2008)
Tamoxifen	COEXISTS_WITH	BRCA1	10	10	Tamoxifen / BRCA1	orch/phsu	drug_or_compound	aapp/gngm	any	11130383 (2000) / 23562522 (2013) / 11710890 (2001) / 16331614 (2006) / 14645421 (2003) / 26022977 (2015) / 11870509 (2002) / 11060334 (2000) / 16218901 (2005) / 24951267 (2014)
Tamoxifen	COEXISTS_WITH	BRCA2	4	4	Tamoxifen / BRCA2	orch/phsu	drug_or_compound	aapp/gngm	any	23562522 (2013) / 11710890 (2001) / 16331614 (2006) / 26022977 (2015)
Tamoxifen	COEXISTS_WITH	celecoxib	1	1	Tamoxifen / celecoxib	orch/phsu	drug_or_compound	orch/phsu	drug_or_compound	17094899 (2006)
Tamoxifen	COEXISTS_WITH	cyclooxygenase 2	1	1	Tamoxifen / cyclooxygenase 2	orch/phsu	drug_or_compound	aapp/gngm/enzy	any	24535190 (2014)
Tamoxifen	COEXISTS_WITH	CYP2D6	7	21	Tamoxifen / CYP2D6	orch/phsu	drug_or_compound	aapp/gngm	any	30526633 (2018) / 26446141 (2016) / 22735900 (2012) / 25712191 (2015) / 26369533 (2015) / 24881593 (2014) / 23864928 (2012)
Tamoxifen	COEXISTS_WITH	EGF	2	2	Tamoxifen / EGF	orch/phsu	drug_or_compound	enzy/phsu/horm/gngm/aapp	any	15199112 (2004) / 19815064 (2010)
Tamoxifen	COEXISTS_WITH	EGFR	2	7	Tamoxifen / EGFR	orch/phsu	drug_or_compound	aapp/gngm/phsu/enzy	any	18550772 (2008) / 1616857 (1992)
Tamoxifen	COEXISTS_WITH	Enzymes	3	20	Tamoxifen / Enzymes	orch/phsu	drug_or_compound	aapp/gngm/enzy/orch	any	19821643 (2010) / 21917382 (2012) / 19250197 (2009)
Tamoxifen	COEXISTS_WITH	Epidermal Growth Factor Receptor	3	6	Tamoxifen / Epidermal Growth Factor Receptor	orch/phsu	drug_or_compound	aapp/gngm/enzy	any	15199112 (2004) / 18550772 (2008) / 1616857 (1992)
Tamoxifen	COEXISTS_WITH	epigallocatechin gallate	2	2	Tamoxifen / epigallocatechin gallate	orch/phsu	drug_or_compound	orch/phsu	drug_or_compound	18797454 (2008) / 24847310 (2014)
Tamoxifen	COEXISTS_WITH	ERBB2	3	13	Tamoxifen / ERBB2	orch/phsu	drug_or_compound	aapp/gngm/phsu/enzy	any	16912207 (2006) / 22968785 (2012) / 15860508 (2005)
Tamoxifen	COEXISTS_WITH	EREG	7	28	Tamoxifen / EREG	orch/phsu	drug_or_compound	aapp/gngm/phsu	any	29033607 (2017) / 19749156 (2009) / 17095148 (2007) / 17362937 (2007) / 18768663 (2008) / 20354179 (2010) / 8018953 (1993)
Tamoxifen	COEXISTS_WITH	ESR1	10	32	Tamoxifen / ESR1	orch/phsu	drug_or_compound	aapp/gngm/phsu	any	15736439 (2004) / 29033607 (2017) / 19749156 (2009) / 17095148 (2007) / 17362937 (2007) / 18768663 (2008) / 20354179 (2010) / 18835379 (2008) / 12736562 (2003) / 8018953 (1993)
Tamoxifen	COEXISTS_WITH	estradiol	9	60	Tamoxifen / estradiol	orch/phsu	drug_or_compound	phsu/horm	any	27142456 (2016) / 11156249 (2000) / 14709804 (2003) / 16410252 (2006) / 6707003 (1984) / 3338079 (1988) / 8074450 (1994) / 9380275 (1997) / 536670 (1979)
Tamoxifen	COEXISTS_WITH	Estrogen Antagonists	3	65	Tamoxifen / Estrogen Antagonists	orch/phsu	drug_or_compound	phsu	drug_or_compound	15171723 (2004) / 12538500 (2003) / 17186358 (2007)
Tamoxifen	COEXISTS_WITH	estrogen receptor alpha	2	2	Tamoxifen / estrogen receptor alpha	orch/phsu	drug_or_compound	aapp/gngm	any	15736439 (2004) / 18835379 (2008)
Tamoxifen	COEXISTS_WITH	Estrogen Receptor alpha	11	75	Tamoxifen / Estrogen Receptor alpha	orch/phsu	drug_or_compound	aapp/gngm	any	22046795 (2011) / 29033607 (2017) / 19661335 (2009) / 19815064 (2010) / 23063783 (2012) / 11914179 (2002) / 20354179 (2010) / 18790736 (2008) / 12659775 (2003) / 27825097 (2016) / 27633191 (2016)
Tamoxifen	COEXISTS_WITH	Estrogen Receptor beta	2	12	Tamoxifen / Estrogen Receptor beta	orch/phsu	drug_or_compound	aapp/gngm	any	17638070 (2008) / 15355905 (2004)
Tamoxifen	COEXISTS_WITH	Estrogen Receptors	21	143	Tamoxifen / Estrogen Receptors	orch/phsu	drug_or_compound	aapp/gngm	any	27388210 (2016) / 22357257 (2012) / 27526942 (2016) / 12631397 (2003) / 6988911 (1980) / 20186046 (2010) / 22301704 (2012) / 17362937 (2007) / 16963260 (2006) / 17564319 (2004) / 12659775 (2003) / 14623537 (2003) / 12536084 (2003) / 8018953 (1993) / 8274445 (1993) / 9259399 (1997) / 3294239 (1988) / 8519657 (1995) / 23909664 (2013) / 9045318 (1997) / 18982262 (1997)
Tamoxifen	COEXISTS_WITH	estrogens	7	115	Tamoxifen / estrogens	orch/phsu	drug_or_compound	orch/phsu/horm	any	16978896 (2006) / 15772906 (2005) / 10485914 (1999) / 2674335 (1989) / 8260359 (1993) / 7981454 (1994) / 23722551 (2013)
Tamoxifen	COEXISTS_WITH	exemestane	3	6	Tamoxifen / exemestane	orch/phsu	drug_or_compound	phsu	drug_or_compound	16361559 (2005) / 15746052 (2005) / 29177573 (2017)
Tamoxifen	COEXISTS_WITH	Fenretinide	6	6	Tamoxifen / Fenretinide	orch/phsu	drug_or_compound	orch/phsu	drug_or_compound	8445423 (1993) / 11106681 (2000) / 21607448 (1994) / 12235869 (2002) / 9478273 (1997) / 8402658 (1993)
Tamoxifen	COEXISTS_WITH	Fluconazole	2	2	Tamoxifen / Fluconazole	orch/phsu	drug_or_compound	orch/phsu	drug_or_compound	31173410 (2019) / 30801037 (2019)
Tamoxifen	COEXISTS_WITH	Fluoxymesterone	3	3	Tamoxifen / Fluoxymesterone	orch/phsu	drug_or_compound	phsu/horm	any	16538529 (2006) / 3058238 (1988) / 3284975 (1988)
Tamoxifen	COEXISTS_WITH	fulvestrant	2	2	Tamoxifen / fulvestrant	orch/phsu	drug_or_compound	orch/phsu	drug_or_compound	29557813 (2018) / 30190545 (2018)
Tamoxifen	COEXISTS_WITH	gefitinib	2	2	Tamoxifen / gefitinib	orch/phsu	drug_or_compound	orch/phsu	drug_or_compound	21314611 (2010) / 16113091 (2005)
Tamoxifen	COEXISTS_WITH	Gonadotropins	1	1	Tamoxifen / Gonadotropins	orch/phsu	drug_or_compound	aapp/gngm/phsu/horm	any	3098415 (1987)
Tamoxifen	COEXISTS_WITH	Goserelin	2	3	Tamoxifen / Goserelin	orch/phsu	drug_or_compound	aapp/gngm/phsu	any	28845177 (2017) / 21625929 (2011)
Tamoxifen	COEXISTS_WITH	human plasma	12	12	Tamoxifen / human plasma	orch/phsu	drug_or_compound	phsu	drug_or_compound	15685451 (2005) / 16915860 (2006) / 20730580 (2010) / 27485148 (2016) / 11323246 (2001) / 7053859 (1982) / 3586671 (1987) / 536670 (1979) / 8738037 (1996) / 26174155 (2015) / 24633563 (2014) / 25281137 (2015)
Tamoxifen	COEXISTS_WITH	hydrocortisone	3	3	Tamoxifen / hydrocortisone	orch/phsu	drug_or_compound	phsu/horm	any	7226064 (1981) / 2713517 (1989) / 3519885 (1986)
Tamoxifen	COEXISTS_WITH	Insulin-Like Growth Factor I	2	26	Tamoxifen / Insulin-Like Growth Factor I	orch/phsu	drug_or_compound	aapp/gngm	any	21595894 (2011) / 1381703 (1992)
Tamoxifen	COEXISTS_WITH	Interferons	2	2	Tamoxifen / Interferons	orch/phsu	drug_or_compound	aapp/gngm/phsu	any	31547012 (2019) / 9402106 (1997)
Tamoxifen	COEXISTS_WITH	Medroxyprogesterone 17-Acetate	2	2	Tamoxifen / Medroxyprogesterone 17-Acetate	orch/phsu	drug_or_compound	phsu/horm	any	8678496 (1996) / 376131 (1979)
Tamoxifen	COEXISTS_WITH	melatonin	2	2	Tamoxifen / melatonin	orch/phsu	drug_or_compound	phsu/horm	any	16150108 (2005) / 9516238 (1998)
Tamoxifen	COEXISTS_WITH	NEU1	3	4	Tamoxifen / NEU1	orch/phsu	drug_or_compound	aapp/gngm	any	16912207 (2006) / 22968785 (2012) / 15860508 (2005)
Tamoxifen	COEXISTS_WITH	NEURL1	3	4	Tamoxifen / NEURL1	orch/phsu	drug_or_compound	aapp/gngm	any	16912207 (2006) / 22968785 (2012) / 15860508 (2005)
Tamoxifen	COEXISTS_WITH	progesterone	2	4	Tamoxifen / progesterone	orch/phsu	drug_or_compound	phsu/horm	any	11752079 (2001) / 23314808 (2013)
Tamoxifen	COEXISTS_WITH	Protein Kinase C	1	14	Tamoxifen / Protein Kinase C	orch/phsu	drug_or_compound	aapp/gngm/enzy	any	8662863 (1996)
Tamoxifen	COEXISTS_WITH	protein-tyrosine kinase c-src	1	1	Tamoxifen / protein-tyrosine kinase c-src	orch/phsu	drug_or_compound	aapp/gngm	any	19815064 (2010)
Tamoxifen	COEXISTS_WITH	Protein-tyrosine kinase inhibitor	2	2	Tamoxifen / Protein-tyrosine kinase inhibitor	orch/phsu	drug_or_compound	phsu	drug_or_compound	21314611 (2010) / 16113091 (2005)
Tamoxifen	COEXISTS_WITH	Proto-Oncogene Proteins c-akt	2	14	Tamoxifen / Proto-Oncogene Proteins c-akt	orch/phsu	drug_or_compound	aapp/gngm/enzy	any	21420492 (2011) / 12970748 (2003)
Tamoxifen	COEXISTS_WITH	SRC	2	2	Tamoxifen / SRC	orch/phsu	drug_or_compound	aapp/gngm/enzy	any	19815064 (2010) / 18550772 (2008)
Tamoxifen	COEXISTS_WITH	TP53	3	4	Tamoxifen / TP53	orch/phsu	drug_or_compound	aapp/gngm	any	19460356 (2009) / 19806450 (2010) / 11094056 (2001)
Tamoxifen	COEXISTS_WITH	trastuzumab	2	4	Tamoxifen / trastuzumab	orch/phsu	drug_or_compound	aapp/gngm/phsu	drug_or_compound	22644656 (2012) / 15319565 (2004)
Tamoxifen	COEXISTS_WITH	usnic acid	1	1	Tamoxifen / usnic acid	orch/phsu	drug_or_compound	orch/phsu	drug_or_compound	30980508 (2019)
Tamoxifen	COEXISTS_WITH	water	3	3	Tamoxifen / water	orch/phsu	drug_or_compound	inch/phsu	any	26320721 (2015) / 21376950 (2011) / 23819797 (2013)
Tamoxifen	higher_than	anastrozole	3	15	Tamoxifen / anastrozole	orch/phsu	drug_or_compound	orch/phsu	drug_or_compound	12090977 (2002) / 31002529 (2019) / 19019322 (2009)
Tamoxifen	higher_than	letrozole	2	12	Tamoxifen / letrozole	orch/phsu	drug_or_compound	orch/phsu	drug_or_compound	19380451 (2009) / 22089970 (2011)
Tamoxifen	higher_than	Luteinizing Hormone-releasing Hormone Agonist	3	3	Tamoxifen / Luteinizing Hormone-releasing Hormone Agonist	orch/phsu	drug_or_compound	phsu	drug_or_compound	11208825 (2001) / 19821328 (2009) / 17386122 (2007)
Tamoxifen	higher_than	Raloxifene	4	4	Tamoxifen / Raloxifene	orch/phsu	drug_or_compound	orch/phsu	drug_or_compound	23588749 (2013) / 16289904 (2006) / 15590111 (2005) / 11888917 (2002)
Tamoxifen	INHIBITS	3,4-Methylenedioxyamphetamine	2	6	Tamoxifen / 3,4-Methylenedioxyamphetamine	orch/phsu	drug_or_compound	orch/phsu/hops	drug_or_compound	30082655 (2018) / 22711074 (2012)
Tamoxifen	INHIBITS	ABCG2	3	3	Tamoxifen / ABCG2	orch/phsu	drug_or_compound	aapp/gngm	any	21878538 (2011) / 17878748 (2006) / 15695404 (2005)
Tamoxifen	INHIBITS	Acyltransferase	1	1	Tamoxifen / Acyltransferase	orch/phsu	drug_or_compound	aapp/gngm/enzy	any	14617686 (2004)
Tamoxifen	INHIBITS	agonists	2	29	Tamoxifen / agonists	orch/phsu	drug_or_compound	phsu	drug_or_compound	15987442 (2005) / 10446976 (1999)
Tamoxifen	INHIBITS	AKT1	3	14	Tamoxifen / AKT1	orch/phsu	drug_or_compound	aapp/gngm/enzy	any	28852212 (2017) / 19609946 (2010) / 27633191 (2016)
Tamoxifen	INHIBITS	ANG	2	2	Tamoxifen / ANG	orch/phsu	drug_or_compound	aapp/gngm/phsu/enzy	any	20501617 (2010) / 21984941 (2011)
Tamoxifen	INHIBITS	angiogenin	2	2	Tamoxifen / angiogenin	orch/phsu	drug_or_compound	aapp/gngm/enzy	any	20501617 (2010) / 21984941 (2011)
Tamoxifen	INHIBITS	Aromatase	10	12	Tamoxifen / Aromatase	orch/phsu	drug_or_compound	aapp/gngm/enzy	any	20697068 (2010) / 21390495 (2012) / 26704594 (2016) / 21814747 (2012) / 16218894 (2005) / 18097600 (2008) / 9883986 (1998) / 16521302 (2005) / 10730684 (2000) / 8824461 (1996)
Tamoxifen	INHIBITS	ATP8A2	2	4	Tamoxifen / ATP8A2	orch/phsu	drug_or_compound	aapp/gngm/enzy	any	21570382 (2011) / 9666135 (1998)
Tamoxifen	INHIBITS	ATPase, Aminophospholipid Transporter-Like, Class I, Type 8A, Member 2	2	4	Tamoxifen / ATPase, Aminophospholipid Transporter-Like, Class I, Type 8A, Member 2	orch/phsu	drug_or_compound	aapp/gngm	any	21570382 (2011) / 9666135 (1998)
Tamoxifen	INHIBITS	BRF1	1	1	Tamoxifen / BRF1	orch/phsu	drug_or_compound	aapp/gngm	any	25400119 (2014)
Tamoxifen	INHIBITS	c-myc Genes	5	7	Tamoxifen / c-myc Genes	orch/phsu	drug_or_compound	aapp/gngm	any	28415819 (2017) / 1707153 (1991) / 3290209 (1988) / 9494568 (1997) / 17702767 (2007)
Tamoxifen	INHIBITS	C-reactive protein	2	2	Tamoxifen / C-reactive protein	orch/phsu	drug_or_compound	aapp/gngm	any	11156862 (2001) / 14521597 (2003)
Tamoxifen	INHIBITS	CA2	2	4	Tamoxifen / CA2	orch/phsu	drug_or_compound	aapp/gngm/phsu/enzy	any	2158363 (1990) / 24205315 (2013)
Tamoxifen	INHIBITS	Calmodulin	3	8	Tamoxifen / Calmodulin	orch/phsu	drug_or_compound	aapp/gngm	any	19487443 (2009) / 7855067 (1994) / 3022916 (1986)
Tamoxifen	INHIBITS	CATHEPSIN D	1	5	Tamoxifen / CATHEPSIN D	orch/phsu	drug_or_compound	aapp/gngm/enzy	any	15111761 (2004)
Tamoxifen	INHIBITS	CD36	3	3	Tamoxifen / CD36	orch/phsu	drug_or_compound	aapp/gngm	any	30573731 (2018) / 27358406 (2016) / 9012459 (1997)
Tamoxifen	INHIBITS	Chemokine CXCL12	1	1	Tamoxifen / Chemokine CXCL12	orch/phsu	drug_or_compound	aapp/gngm	any	25237365 (2014)
Tamoxifen	INHIBITS	Chloride Channels	3	3	Tamoxifen / Chloride Channels	orch/phsu	drug_or_compound	aapp/gngm	any	16603470 (2006) / 28419445 (2018) / 7929848 (1994)
Tamoxifen	INHIBITS	CTSD	1	5	Tamoxifen / CTSD	orch/phsu	drug_or_compound	aapp/gngm/enzy	any	15111761 (2004)
Tamoxifen	INHIBITS	CXCL12	1	2	Tamoxifen / CXCL12	orch/phsu	drug_or_compound	aapp/gngm	any	25237365 (2014)
Tamoxifen	INHIBITS	CXCR4	2	2	Tamoxifen / CXCR4	orch/phsu	drug_or_compound	aapp/gngm	any	19019622 (2009) / 25237365 (2014)
Tamoxifen	INHIBITS	cyclin-dependent kinase 3	1	1	Tamoxifen / cyclin-dependent kinase 3	orch/phsu	drug_or_compound	aapp/gngm	any	28939591 (2018)
Tamoxifen	INHIBITS	CYP2B6	2	2	Tamoxifen / CYP2B6	orch/phsu	drug_or_compound	aapp/gngm/enzy	any	22942317 (2012) / 12023523 (2002)
Tamoxifen	INHIBITS	CYP2D6	7	21	Tamoxifen / CYP2D6	orch/phsu	drug_or_compound	aapp/gngm	any	23570465 (2013) / 23786776 (2013) / 24635399 (2014) / 29473149 (2018) / 25712191 (2015) / 21342038 (2011) / 19647203 (2009)
Tamoxifen	INHIBITS	Cytochrome P-450 CYP2D6	3	9	Tamoxifen / Cytochrome P-450 CYP2D6	orch/phsu	drug_or_compound	aapp/gngm/enzy	any	20848186 (2011) / 21709817 (2011) / 20439629 (2010)
Tamoxifen	INHIBITS	Cytochrome P450	2	2	Tamoxifen / Cytochrome P450	orch/phsu	drug_or_compound	aapp/gngm/enzy	any	18794105 (2008) / 26423799 (2015)
Tamoxifen	INHIBITS	DHFR	2	2	Tamoxifen / DHFR	orch/phsu	drug_or_compound	aapp/gngm/enzy	any	3978632 (1985) / 3724746 (1986)
Tamoxifen	INHIBITS	Dihydrofolate Reductase	2	2	Tamoxifen / Dihydrofolate Reductase	orch/phsu	drug_or_compound	aapp/gngm/enzy	any	3978632 (1985) / 3724746 (1986)
Tamoxifen	INHIBITS	dopamine transporter	1	1	Tamoxifen / dopamine transporter	orch/phsu	drug_or_compound	aapp/gngm	any	28075498 (2017)
Tamoxifen	INHIBITS	Endothelin	1	1	Tamoxifen / Endothelin	orch/phsu	drug_or_compound	aapp/gngm	any	17576039 (2008)
Tamoxifen	INHIBITS	Enzymes	4	20	Tamoxifen / Enzymes	orch/phsu	drug_or_compound	aapp/gngm/enzy/orch	any	21086978 (2010) / 7448807 (1981) / 2393853 (1990) / 8662863 (1996)
Tamoxifen	INHIBITS	erbB-2 Receptor	2	3	Tamoxifen / erbB-2 Receptor	orch/phsu	drug_or_compound	aapp/gngm/enzy	any	20379846 (2011) / 1680817 (1991)
Tamoxifen	INHIBITS	ERBB2	5	13	Tamoxifen / ERBB2	orch/phsu	drug_or_compound	aapp/gngm/phsu/enzy	any	20379846 (2011) / 19005469 (2008) / 18245484 (2008) / 11774281 (2002) / 1680817 (1991)
Tamoxifen	INHIBITS	EREG	9	28	Tamoxifen / EREG	orch/phsu	drug_or_compound	aapp/gngm/phsu	any	30645008 (2019) / 21966433 (2011) / 16457695 (2005) / 30315000 (2018) / 28415819 (2017) / 22368159 (2012) / 12007108 (2002) / 15950373 (2005) / 12043456 (2002)
Tamoxifen	INHIBITS	ESR1	9	32	Tamoxifen / ESR1	orch/phsu	drug_or_compound	aapp/gngm/phsu	any	30645008 (2019) / 21966433 (2011) / 16457695 (2005) / 30315000 (2018) / 28415819 (2017) / 22368159 (2012) / 12007108 (2002) / 15950373 (2005) / 12043456 (2002)
Tamoxifen	INHIBITS	estradiol	14	60	Tamoxifen / estradiol	orch/phsu	drug_or_compound	phsu/horm	any	31259291 (2019) / 16168119 (2005) / 17975144 (2007) / 25877889 (2015) / 16690721 (2006) / 14709804 (2003) / 10919269 (2000) / 3291659 (1988) / 3221874 (1988) / 1764361 (1991) / 2921868 (1989) / 2626034 (1989) / 2824472 (1987) / 2784101 (1989)
Tamoxifen	INHIBITS	Estrogen Antagonists	2	65	Tamoxifen / Estrogen Antagonists	orch/phsu	drug_or_compound	phsu	drug_or_compound	19706837 (2009) / 6887875 (1983)
Tamoxifen	INHIBITS	Estrogen Receptor alpha	23	75	Tamoxifen / Estrogen Receptor alpha	orch/phsu	drug_or_compound	aapp/gngm	any	31213826 (2019) / 30987380 (2019) / 31184616 (2019) / 30645008 (2019) / 30621214 (2019) / 31686835 (2019) / 23199901 (2013) / 20406620 (2010) / 28972307 (2017) / 16806088 (2006) / 29403307 (2018) / 27533791 (2016) / 28419445 (2018) / 27185013 (2016) / 28751463 (2017) / 21184272 (2011) / 15193262 (2004) / 15802375 (2005) / 15950373 (2005) / 26536660 (2015) / 23832664 (2013) / 23117886 (2013) / 25400119 (2014)
Tamoxifen	INHIBITS	Estrogen Receptor beta	2	12	Tamoxifen / Estrogen Receptor beta	orch/phsu	drug_or_compound	aapp/gngm	any	15141349 (2004) / 19744542 (2010)
Tamoxifen	INHIBITS	Estrogen Receptors	37	143	Tamoxifen / Estrogen Receptors	orch/phsu	drug_or_compound	aapp/gngm	any	31259291 (2019) / 31184616 (2019) / 24610615 (2014) / 29318806 (2017) / 14581371 (2003) / 20486538 (2010) / 19821328 (2009) / 22844461 (2012) / 26951973 (2016) / 16457695 (2005) / 27303726 (2016) / 19593916 (2009) / 22368159 (2012) / 28270510 (2017) / 20473727 (2010) / 21054173 (2011) / 21769696 (2011) / 29180066 (2018) / 28507152 (2017) / 18316616 (2008) / 21423213 (2011) / 21088500 (2011) / 12618879 (2003) / 15015704 (2004) / 18835379 (2008) / 11850229 (2001) / 16981405 (2006) / 18167132 (2008) / 11595837 (2001) / 7499441 (1995) / 14602139 (2003) / 6775807 (1980) / 1421427 (1992) / 2074386 (1990) / 9142958 (1996) / 24062210 (2013) / 9045318 (1997)
Tamoxifen	INHIBITS	estrogens	20	115	Tamoxifen / estrogens	orch/phsu	drug_or_compound	orch/phsu/horm	any	26183823 (2015) / 23406555 (2013) / 22750814 (2012) / 28283467 (2017) / 19060594 (2008) / 21145356 (2011) / 15833886 (2005) / 12706354 (2003) / 11393283 (2001) / 11929713 (2002) / 18676864 (2008) / 12880107 (2003) / 14587860 (2003) / 14559845 (2003) / 2123023 (1990) / 7531416 (1994) / 1350452 (1992) / 23335608 (2013) / 27845303 (2016) / 18982262 (1997)
Tamoxifen	INHIBITS	FRAP1	2	5	Tamoxifen / FRAP1	orch/phsu	drug_or_compound	aapp/gngm/enzy	any	26796263 (2016) / 17010069 (2006)
Tamoxifen	INHIBITS	GALACTOSYLGALACTOSYLGLUCOSYLCERAMIDASE	2	2	Tamoxifen / GALACTOSYLGALACTOSYLGLUCOSYLCERAMIDASE	orch/phsu	drug_or_compound	aapp/gngm	any	22962326 (2012) / 23939396 (2013)
Tamoxifen	INHIBITS	Growth stimulant	3	3	Tamoxifen / Growth stimulant	orch/phsu	drug_or_compound	phsu	drug_or_compound	10780912 (2000) / 2737155 (1989) / 9459186 (1997)
Tamoxifen	INHIBITS	GTP-Binding Proteins	1	1	Tamoxifen / GTP-Binding Proteins	orch/phsu	drug_or_compound	aapp/gngm/enzy	any	24148245 (2013)
Tamoxifen	INHIBITS	hydrogen peroxide	1	1	Tamoxifen / hydrogen peroxide	orch/phsu	drug_or_compound	inch/phsu	any	1516053 (1992)
Tamoxifen	INHIBITS	ICI 182780	2	6	Tamoxifen / ICI 182780	orch/phsu	drug_or_compound	orch/phsu	drug_or_compound	7563152 (1995) / 11602812 (2001)
Tamoxifen	INHIBITS	Insulin-Like Growth Factor I	15	26	Tamoxifen / Insulin-Like Growth Factor I	orch/phsu	drug_or_compound	aapp/gngm	any	12783932 (2003) / 11577172 (2001) / 25028506 (2014) / 11299809 (2001) / 10762020 (2000) / 10575321 (1999) / 1381703 (1992) / 8669848 (1995) / 1355980 (1992) / 1421427 (1992) / 1380889 (1992) / 8467486 (1993) / 9142960 (1996) / 8797879 (1996) / 9758441 (1998)
Tamoxifen	INHIBITS	JUN	2	2	Tamoxifen / JUN	orch/phsu	drug_or_compound	aapp/gngm/enzy	any	8536616 (1996) / 25400119 (2014)
Tamoxifen	INHIBITS	letrozole	2	12	Tamoxifen / letrozole	orch/phsu	drug_or_compound	orch/phsu	drug_or_compound	11850211 (2001) / 10430063 (1999)
Tamoxifen	INHIBITS	LIPOPROTEIN LIPASE	1	1	Tamoxifen / LIPOPROTEIN LIPASE	orch/phsu	drug_or_compound	aapp/gngm/enzy	any	10965219 (2000)
Tamoxifen	INHIBITS	Lipoproteins	3	6	Tamoxifen / Lipoproteins	orch/phsu	drug_or_compound	aapp/gngm	any	10965219 (2000) / 8177039 (1994) / 10492633 (1999)
Tamoxifen	INHIBITS	LPL	1	1	Tamoxifen / LPL	orch/phsu	drug_or_compound	aapp/gngm/phsu/enzy	any	10965219 (2000)
Tamoxifen	INHIBITS	Luciferases	2	4	Tamoxifen / Luciferases	orch/phsu	drug_or_compound	aapp/gngm/enzy	any	16598922 (2006) / 19847644 (2010)
Tamoxifen	INHIBITS	Mitogen-Activated Protein Kinases	5	9	Tamoxifen / Mitogen-Activated Protein Kinases	orch/phsu	drug_or_compound	aapp/gngm/enzy	any	28988130 (2018) / 19609946 (2010) / 11916237 (2001) / 14645110 (2004) / 11059787 (2000)
Tamoxifen	INHIBITS	MST1L	1	1	Tamoxifen / MST1L	orch/phsu	drug_or_compound	aapp/gngm	any	25400119 (2014)
Tamoxifen	INHIBITS	MTOR	2	5	Tamoxifen / MTOR	orch/phsu	drug_or_compound	aapp/gngm/enzy	any	26796263 (2016) / 17010069 (2006)
Tamoxifen	INHIBITS	MYC	5	7	Tamoxifen / MYC	orch/phsu	drug_or_compound	aapp/gngm	any	28415819 (2017) / 1707153 (1991) / 3290209 (1988) / 9494568 (1997) / 17702767 (2007)
Tamoxifen	INHIBITS	NF-kappa B	2	2	Tamoxifen / NF-kappa B	orch/phsu	drug_or_compound	aapp/gngm	any	23955341 (2013) / 26300395 (2015)
Tamoxifen	INHIBITS	Osteocalcin	2	2	Tamoxifen / Osteocalcin	orch/phsu	drug_or_compound	aapp/gngm	any	8251768 (1993) / 9543133 (1998)
Tamoxifen	INHIBITS	PER2 protein, mammalian	2	2	Tamoxifen / PER2 protein, mammalian	orch/phsu	drug_or_compound	aapp/gngm	any	18719023 (2008) / 14612509 (2003)
Tamoxifen	INHIBITS	PGR	6	21	Tamoxifen / PGR	orch/phsu	drug_or_compound	aapp/gngm	any	15685451 (2005) / 29435103 (2018) / 29403307 (2018) / 18316616 (2008) / 7802690 (1994) / 7066649 (1982)
Tamoxifen	INHIBITS	PIK3CA	3	3	Tamoxifen / PIK3CA	orch/phsu	drug_or_compound	aapp/gngm	any	21464613 (2011) / 23814023 (2013) / 22306341 (2012)
Tamoxifen	INHIBITS	PIK3CB	3	3	Tamoxifen / PIK3CB	orch/phsu	drug_or_compound	aapp/gngm	any	21464613 (2011) / 23814023 (2013) / 22306341 (2012)
Tamoxifen	INHIBITS	PIK3CD	3	3	Tamoxifen / PIK3CD	orch/phsu	drug_or_compound	aapp/gngm	any	21464613 (2011) / 23814023 (2013) / 22306341 (2012)
Tamoxifen	INHIBITS	PIK3CG	3	3	Tamoxifen / PIK3CG	orch/phsu	drug_or_compound	aapp/gngm	any	21464613 (2011) / 23814023 (2013) / 22306341 (2012)
Tamoxifen	INHIBITS	Polyamines	3	3	Tamoxifen / Polyamines	orch/phsu	drug_or_compound	orch	drug_or_compound	27438264 (2016) / 6697966 (1984) / 3180091 (1988)
Tamoxifen	INHIBITS	Potassium Channel	1	1	Tamoxifen / Potassium Channel	orch/phsu	drug_or_compound	aapp/gngm	any	12827215 (2003)
Tamoxifen	INHIBITS	Protein Kinase C	10	14	Tamoxifen / Protein Kinase C	orch/phsu	drug_or_compound	aapp/gngm/enzy	any	27083550 (2016) / 25624908 (2015) / 12697687 (2003) / 1715233 (1991) / 7780335 (1995) / 1321770 (1992) / 2158363 (1990) / 8662863 (1996) / 1407459 (1992) / 9045318 (1997)
Tamoxifen	INHIBITS	Proto-Oncogene Proteins c-akt	3	14	Tamoxifen / Proto-Oncogene Proteins c-akt	orch/phsu	drug_or_compound	aapp/gngm/enzy	any	28852212 (2017) / 19609946 (2010) / 27633191 (2016)
Tamoxifen	INHIBITS	Receptors, Progesterone	8	27	Tamoxifen / Receptors, Progesterone	orch/phsu	drug_or_compound	aapp/gngm	any	15685451 (2005) / 29435103 (2018) / 28415819 (2017) / 18316616 (2008) / 12007108 (2002) / 7802690 (1994) / 12043456 (2002) / 7066649 (1982)
Tamoxifen	INHIBITS	Serotonin Uptake Inhibitors	1	1	Tamoxifen / Serotonin Uptake Inhibitors	orch/phsu	drug_or_compound	phsu	drug_or_compound	27694571 (2016)
Tamoxifen	INHIBITS	Sirtuins	1	1	Tamoxifen / Sirtuins	orch/phsu	drug_or_compound	aapp/gngm	any	27621036 (2016)
Tamoxifen	INHIBITS	STAT3	2	4	Tamoxifen / STAT3	orch/phsu	drug_or_compound	aapp/gngm	any	16425286 (2006) / 26300395 (2015)
Tamoxifen	INHIBITS	TFF1	3	5	Tamoxifen / TFF1	orch/phsu	drug_or_compound	aapp/gngm	any	26614455 (2015) / 7867021 (1994) / 8625449 (1996)
Tamoxifen	INHIBITS	TGFB1	2	6	Tamoxifen / TGFB1	orch/phsu	drug_or_compound	aapp/gngm/phsu	any	8653321 (1996) / 18996114 (2009)
Tamoxifen	INHIBITS	Thymidine Phosphorylase	1	2	Tamoxifen / Thymidine Phosphorylase	orch/phsu	drug_or_compound	aapp/gngm	any	24447935 (2014)
Tamoxifen	INHIBITS	Transforming Growth Factor alpha	4	4	Tamoxifen / Transforming Growth Factor alpha	orch/phsu	drug_or_compound	aapp/gngm	any	8508397 (1993) / 19246968 (2008) / 12045464 (2002) / 10718485 (1999)
Tamoxifen	INHIBITS	Transforming Growth Factor beta	2	7	Tamoxifen / Transforming Growth Factor beta	orch/phsu	drug_or_compound	aapp/gngm	any	17098229 (2007) / 12045464 (2002)
Tamoxifen	INHIBITS	TYMP	1	2	Tamoxifen / TYMP	orch/phsu	drug_or_compound	aapp/gngm	any	24447935 (2014)
Tamoxifen	INHIBITS	Vascular Endothelial Growth Factor Receptor-2	3	3	Tamoxifen / Vascular Endothelial Growth Factor Receptor-2	orch/phsu	drug_or_compound	aapp/gngm	any	20303261 (2010) / 16034044 (2005) / 30384047 (2019)
Tamoxifen	INHIBITS	VEGF	2	10	Tamoxifen / VEGF	orch/phsu	drug_or_compound	aapp/gngm	any	21984941 (2011) / 14695189 (2003)
Tamoxifen	INHIBITS	VEGFA	2	10	Tamoxifen / VEGFA	orch/phsu	drug_or_compound	aapp/gngm/phsu/enzy	any	21984941 (2011) / 14695189 (2003)
Tamoxifen	INHIBITS	XPO1	2	2	Tamoxifen / XPO1	orch/phsu	drug_or_compound	aapp/gngm	any	30987380 (2019) / 27533791 (2016)
Tamoxifen	INHIBITS	ZFP36L1	1	1	Tamoxifen / ZFP36L1	orch/phsu	drug_or_compound	aapp/gngm	any	25400119 (2014)
Tamoxifen	INTERACTS_WITH	Adriamycin	1	1	Tamoxifen / Adriamycin	orch/phsu	drug_or_compound	orch/phsu	drug_or_compound	7903910 (1994)
Tamoxifen	INTERACTS_WITH	agonists	19	29	Tamoxifen / agonists	orch/phsu	drug_or_compound	phsu	drug_or_compound	20531310 (2010) / 30197363 (2018) / 15579769 (2004) / 12074216 (2002) / 15899615 (2004) / 18338247 (2008) / 21528250 (1997) / 15719597 (2004) / 15541579 (2004) / 14623525 (2003) / 17504144 (2007) / 16954425 (2006) / 12361723 (2002) / 11162933 (2000) / 10973921 (2000) / 11108862 (2000) / 1622627 (1992) / 8787352 (1995) / 2456961 (1988)
Tamoxifen	INTERACTS_WITH	AKT1	2	14	Tamoxifen / AKT1	orch/phsu	drug_or_compound	aapp/gngm/enzy	any	19661335 (2009) / 26436206 (2015)
Tamoxifen	INTERACTS_WITH	anastrozole	5	15	Tamoxifen / anastrozole	orch/phsu	drug_or_compound	orch/phsu	drug_or_compound	16804925 (2006) / 16030027 (2005) / 20929964 (2011) / 18309940 (2008) / 19887477 (2009)
Tamoxifen	INTERACTS_WITH	Antioxidants	2	3	Tamoxifen / Antioxidants	orch/phsu	drug_or_compound	phsu	drug_or_compound	16140321 (2005) / 8010983 (1994)
Tamoxifen	INTERACTS_WITH	AR	2	7	Tamoxifen / AR	orch/phsu	drug_or_compound	aapp/gngm	any	19533338 (2010) / 20688441 (2010)
Tamoxifen	INTERACTS_WITH	Aromatase Inhibitors	5	10	Tamoxifen / Aromatase Inhibitors	orch/phsu	drug_or_compound	phsu	drug_or_compound	16869719 (2006) / 30657366 (2017) / 24475835 (2014) / 18338247 (2008) / 11970741 (2001)
Tamoxifen	INTERACTS_WITH	ATP8A2	2	4	Tamoxifen / ATP8A2	orch/phsu	drug_or_compound	aapp/gngm/enzy	any	9666135 (1998) / 24328412 (2014)
Tamoxifen	INTERACTS_WITH	ATPase, Aminophospholipid Transporter-Like, Class I, Type 8A, Member 2	2	4	Tamoxifen / ATPase, Aminophospholipid Transporter-Like, Class I, Type 8A, Member 2	orch/phsu	drug_or_compound	aapp/gngm	any	9666135 (1998) / 24328412 (2014)
Tamoxifen	INTERACTS_WITH	bicalutamide	1	1	Tamoxifen / bicalutamide	orch/phsu	drug_or_compound	orch/phsu	drug_or_compound	15838655 (2005)
Tamoxifen	INTERACTS_WITH	Calmodulin	3	8	Tamoxifen / Calmodulin	orch/phsu	drug_or_compound	aapp/gngm	any	24520056 (2014) / 19487443 (2009) / 9666135 (1998)
Tamoxifen	INTERACTS_WITH	cannabinoid receptor	2	2	Tamoxifen / cannabinoid receptor	orch/phsu	drug_or_compound	aapp/gngm	any	29906493 (2018) / 28066250 (2016)
Tamoxifen	INTERACTS_WITH	CD24	1	1	Tamoxifen / CD24	orch/phsu	drug_or_compound	aapp/gngm	any	29416796 (2018)
Tamoxifen	INTERACTS_WITH	Connexin 43	1	1	Tamoxifen / Connexin 43	orch/phsu	drug_or_compound	aapp/gngm	any	25881004 (2015)
Tamoxifen	INTERACTS_WITH	CYP2C9	1	1	Tamoxifen / CYP2C9	orch/phsu	drug_or_compound	aapp/gngm	any	17024799 (2006)
Tamoxifen	INTERACTS_WITH	CYP2D6	5	21	Tamoxifen / CYP2D6	orch/phsu	drug_or_compound	aapp/gngm	any	24084477 (2014) / 21880792 (2011) / 20467479 (2010) / 25114852 (2014) / 24633563 (2014)
Tamoxifen	INTERACTS_WITH	Cytochrome P-450 CYP2D6	4	9	Tamoxifen / Cytochrome P-450 CYP2D6	orch/phsu	drug_or_compound	aapp/gngm/enzy	any	30536272 (2018) / 20700120 (2010) / 21437611 (2012) / 19200418 (2009)
Tamoxifen	INTERACTS_WITH	Cytostatic Agents	5	5	Tamoxifen / Cytostatic Agents	orch/phsu	drug_or_compound	phsu	drug_or_compound	15545669 (2005) / 15369686 (2005) / 10619490 (1999) / 4065023 (1985) / 8467486 (1993)
Tamoxifen	INTERACTS_WITH	Daunorubicin	1	1	Tamoxifen / Daunorubicin	orch/phsu	drug_or_compound	orch/phsu	drug_or_compound	22428938 (2012)
Tamoxifen	INTERACTS_WITH	E-Cadherin	2	4	Tamoxifen / E-Cadherin	orch/phsu	drug_or_compound	aapp/gngm	any	31578396 (2019) / 8997629 (1996)
Tamoxifen	INTERACTS_WITH	EGFR	2	7	Tamoxifen / EGFR	orch/phsu	drug_or_compound	aapp/gngm/phsu/enzy	any	16202921 (2005) / 14623525 (2003)
Tamoxifen	INTERACTS_WITH	Endostatins	2	2	Tamoxifen / Endostatins	orch/phsu	drug_or_compound	aapp/gngm/phsu	any	18483373 (2008) / 19944523 (2010)
Tamoxifen	INTERACTS_WITH	Enzymes	13	20	Tamoxifen / Enzymes	orch/phsu	drug_or_compound	aapp/gngm/enzy/orch	any	21152250 (2010) / 20124171 (2010) / 19593135 (2009) / 15632378 (2005) / 27540311 (2016) / 19812351 (2010) / 21750172 (2011) / 22531128 (2012) / 22041137 (2012) / 15952058 (2005) / 2393853 (1990) / 25618289 (2015) / 25157097 (2014)
Tamoxifen	INTERACTS_WITH	Epidermal Growth Factor Receptor	3	6	Tamoxifen / Epidermal Growth Factor Receptor	orch/phsu	drug_or_compound	aapp/gngm/enzy	any	16202921 (2005) / 14623525 (2003) / 11524552 (2001)
Tamoxifen	INTERACTS_WITH	erbB-2 Receptor	1	3	Tamoxifen / erbB-2 Receptor	orch/phsu	drug_or_compound	aapp/gngm/enzy	any	15319565 (2004)
Tamoxifen	INTERACTS_WITH	ERBB2	2	13	Tamoxifen / ERBB2	orch/phsu	drug_or_compound	aapp/gngm/phsu/enzy	any	11205461 (2000) / 29033607 (2017)
Tamoxifen	INTERACTS_WITH	EREG	4	28	Tamoxifen / EREG	orch/phsu	drug_or_compound	aapp/gngm/phsu	any	19059307 (2009) / 15319565 (2004) / 8750530 (1996) / 9499446 (1998)
Tamoxifen	INTERACTS_WITH	ESR1	5	32	Tamoxifen / ESR1	orch/phsu	drug_or_compound	aapp/gngm/phsu	any	19059307 (2009) / 15319565 (2004) / 8750530 (1996) / 9499446 (1998) / 24166501 (2014)
Tamoxifen	INTERACTS_WITH	ESR2	2	4	Tamoxifen / ESR2	orch/phsu	drug_or_compound	aapp/gngm	any	26898104 (2016) / 10542232 (1999)
Tamoxifen	INTERACTS_WITH	estradiol	20	60	Tamoxifen / estradiol	orch/phsu	drug_or_compound	phsu/horm	any	30896255 (2019) / 25436701 (2012) / 16253280 (2006) / 29973879 (2018) / 16391781 (2006) / 8244585 (1993) / 12790788 (2003) / 10870682 (2000) / 12536084 (2003) / 7459836 (1980) / 3281743 (1988) / 7981456 (1994) / 7780335 (1995) / 2605455 (1989) / 1562531 (1992) / 1622138 (1992) / 3569146 (1987) / 9023387 (1996) / 1930624 (1991) / 760018 (1979)
Tamoxifen	INTERACTS_WITH	Estrogen Antagonists	33	65	Tamoxifen / Estrogen Antagonists	orch/phsu	drug_or_compound	phsu	drug_or_compound	16766437 (2006) / 18308653 (2008) / 8377997 (1993) / 9241077 (1997) / 19509569 (2009) / 30190545 (2018) / 22767121 (2012) / 19709825 (2009) / 17268816 (2007) / 17397887 (2007) / 16452229 (2006) / 11555738 (2001) / 11795444 (2001) / 11795345 (2001) / 12807236 (2003) / 17214790 (2007) / 16981405 (2006) / 12971796 (2003) / 10731120 (1999) / 14559845 (2003) / 10542936 (1999) / 16514628 (2006) / 3556610 (1987) / 11056320 (2000) / 8274423 (1993) / 3600613 (1987) / 7981456 (1994) / 7981455 (1994) / 2668848 (1989) / 3978620 (1985) / 3287387 (1988) / 9192988 (1997) / 2790797 (1989)
Tamoxifen	INTERACTS_WITH	Estrogen Receptor alpha	28	75	Tamoxifen / Estrogen Receptor alpha	orch/phsu	drug_or_compound	aapp/gngm	any	26898104 (2016) / 21492444 (2011) / 29033607 (2017) / 19661335 (2009) / 25833830 (2015) / 16778215 (2006) / 27262406 (2016) / 28492543 (2017) / 29212856 (2018) / 29845295 (2018) / 20427689 (2010) / 19244106 (2009) / 21509526 (2012) / 21826373 (2011) / 19221464 (2009) / 15193262 (2004) / 19059307 (2009) / 12870885 (2003) / 15145521 (2004) / 17473282 (2007) / 16954434 (2006) / 12496244 (2003) / 12213292 (2002) / 10542232 (1999) / 25004254 (2014) / 26554417 (2015) / 23973528 (2013) / 25597633 (2015)
Tamoxifen	INTERACTS_WITH	Estrogen Receptor beta	4	12	Tamoxifen / Estrogen Receptor beta	orch/phsu	drug_or_compound	aapp/gngm	any	26898104 (2016) / 19059307 (2009) / 12213292 (2002) / 10542232 (1999)
Tamoxifen	INTERACTS_WITH	Estrogen Receptors	61	143	Tamoxifen / Estrogen Receptors	orch/phsu	drug_or_compound	aapp/gngm	any	31827114 (2019) / 8350363 (1993) / 30458882 (2018) / 20824020 (2008) / 17893378 (2007) / 17011908 (2006) / 28642035 (2017) / 27221864 (2016) / 29180066 (2018) / 26339626 (2015) / 23062772 (2012) / 19003112 (2002) / 21641337 (2011) / 15579015 (2004) / 19592233 (2009) / 19647203 (2009) / 18338247 (2008) / 17169390 (2007) / 18951949 (2008) / 15989501 (2001) / 14971899 (2004) / 10845812 (2000) / 10771088 (2000) / 11710631 (2001) / 7689144 (1993) / 8015349 (1994) / 11975873 (2002) / 7127287 (1982) / 10731120 (1999) / 6538611 (1984) / 7867590 (1995) / 7214366 (1981) / 11524552 (2001) / 10542232 (1999) / 6458355 (1981) / 11584060 (2001) / 10748166 (2000) / 6683633 (1983) / 8281625 (1994) / 9062408 (1997) / 6713400 (1984) / 1301400 (1992) / 2244929 (1990) / 6887875 (1983) / 6887873 (1983) / 4015045 (1985) / 3702432 (1986) / 3937947 (1985) / 9449240 (1997) / 2005879 (1991) / 9155167 (1997) / 2386944 (1990) / 9023387 (1996) / 24367167 (2010) / 9605415 (1998) / 24841429 (2014) / 23335608 (2013) / 24166501 (2014) / 8491762 (1993) / 25036869 (2014) / 24949934 (2014)
Tamoxifen	INTERACTS_WITH	Estrogenic	9	13	Tamoxifen / Estrogenic	orch/phsu	drug_or_compound	orch/phsu/horm	any	16766437 (2006) / 20824696 (2011) / 16728567 (2006) / 14977857 (2004) / 10411386 (1999) / 8112655 (1993) / 10731120 (1999) / 3287387 (1988) / 8631149 (1996)
Tamoxifen	INTERACTS_WITH	estrogens	50	115	Tamoxifen / estrogens	orch/phsu	drug_or_compound	orch/phsu/horm	any	11854389 (2002) / 8905024 (1996) / 24573687 (2014) / 29545966 (2018) / 21147884 (2011) / 20385012 (2010) / 26729437 (2016) / 19821307 (2009) / 30207246 (2018) / 17893378 (2007) / 25788989 (2015) / 14680493 (2004) / 26108899 (2015) / 16362260 (2006) / 28564538 (2017) / 16799644 (2006) / 25810474 (2015) / 19577386 (2009) / 21671899 (2012) / 23026669 (2012) / 12086856 (2002) / 17611101 (2007) / 17113978 (2006) / 14741674 (2004) / 15642790 (2005) / 7127314 (1982) / 16849584 (2006) / 7432524 (1980) / 12193259 (2002) / 16514628 (2006) / 10963646 (2000) / 7044524 (1982) / 11566610 (2001) / 3967950 (1985) / 10197034 (1998) / 2950193 (1987) / 8251648 (1993) / 8518404 (1993) / 1461621 (1992) / 3320539 (1987) / 2196941 (1990) / 9192988 (1997) / 8639307 (1996) / 9065921 (1997) / 8935395 (1996) / 16621526 (2006) / 8952630 (1996) / 16595024 (2006) / 24563328 (2014) / 25120706 (2014)
Tamoxifen	INTERACTS_WITH	estrone sulfate	1	1	Tamoxifen / estrone sulfate	orch/phsu	drug_or_compound	phsu/horm	any	2838692 (1988)
Tamoxifen	INTERACTS_WITH	exemestane	3	6	Tamoxifen / exemestane	orch/phsu	drug_or_compound	phsu	drug_or_compound	19717534 (2010) / 14760111 (2004) / 11718178 (2001)
Tamoxifen	INTERACTS_WITH	Fibronectins	1	2	Tamoxifen / Fibronectins	orch/phsu	drug_or_compound	aapp/gngm	any	16596185 (2006)
Tamoxifen	INTERACTS_WITH	FXYD3	1	2	Tamoxifen / FXYD3	orch/phsu	drug_or_compound	aapp/gngm	any	26090296 (2015)
Tamoxifen	INTERACTS_WITH	GJA1	1	1	Tamoxifen / GJA1	orch/phsu	drug_or_compound	aapp/gngm	any	25881004 (2015)
Tamoxifen	INTERACTS_WITH	Goserelin	1	3	Tamoxifen / Goserelin	orch/phsu	drug_or_compound	aapp/gngm/phsu	any	21625929 (2011)
Tamoxifen	INTERACTS_WITH	homocysteine	2	2	Tamoxifen / homocysteine	orch/phsu	drug_or_compound	aapp/gngm	any	7829246 (1995) / 9649143 (1998)
Tamoxifen	INTERACTS_WITH	Hormone Receptor	2	2	Tamoxifen / Hormone Receptor	orch/phsu	drug_or_compound	aapp/gngm	any	10053103 (1999) / 15661551 (2005)
Tamoxifen	INTERACTS_WITH	Hormones	5	5	Tamoxifen / Hormones	orch/phsu	drug_or_compound	horm	any	24526731 (2014) / 7707111 (1995) / 20099190 (2010) / 7104195 (1982) / 2456961 (1988)
Tamoxifen	INTERACTS_WITH	hydroxytamoxifen	2	2	Tamoxifen / hydroxytamoxifen	orch/phsu	drug_or_compound	orch/phsu	drug_or_compound	26896706 (2016) / 7802690 (1994)
Tamoxifen	INTERACTS_WITH	ICI 182780	2	6	Tamoxifen / ICI 182780	orch/phsu	drug_or_compound	orch/phsu	drug_or_compound	16322340 (2005) / 17513601 (2007)
Tamoxifen	INTERACTS_WITH	Insulin-Like Growth Factor I	3	26	Tamoxifen / Insulin-Like Growth Factor I	orch/phsu	drug_or_compound	aapp/gngm	any	9464719 (1998) / 1532904 (1992) / 2924327 (1989)
Tamoxifen	INTERACTS_WITH	interleukin-1, beta	1	1	Tamoxifen / interleukin-1, beta	orch/phsu	drug_or_compound	aapp/gngm/phsu	any	22930784 (2012)
Tamoxifen	INTERACTS_WITH	Lactic acid dehydrogenase isoenzyme 5	1	1	Tamoxifen / Lactic acid dehydrogenase isoenzyme 5	orch/phsu	drug_or_compound	aapp/gngm	any	2826342 (1988)
Tamoxifen	INTERACTS_WITH	LEP	1	1	Tamoxifen / LEP	orch/phsu	drug_or_compound	aapp/gngm/phsu/horm	any	11689595 (2001)
Tamoxifen	INTERACTS_WITH	leptin	1	1	Tamoxifen / leptin	orch/phsu	drug_or_compound	aapp/gngm/horm	any	11689595 (2001)
Tamoxifen	INTERACTS_WITH	letrozole	3	12	Tamoxifen / letrozole	orch/phsu	drug_or_compound	orch/phsu	drug_or_compound	18992998 (2008) / 15026471 (2004) / 14623522 (2003)
Tamoxifen	INTERACTS_WITH	Lipoproteins	3	6	Tamoxifen / Lipoproteins	orch/phsu	drug_or_compound	aapp/gngm	any	28573436 (2017) / 10492633 (1999) / 8917378 (1996)
Tamoxifen	INTERACTS_WITH	mammary growth inhibitor	2	2	Tamoxifen / mammary growth inhibitor	orch/phsu	drug_or_compound	aapp/gngm/phsu	any	9815609 (1997) / 9683796 (1998)
Tamoxifen	INTERACTS_WITH	Matrix Metalloproteinase 2	2	2	Tamoxifen / Matrix Metalloproteinase 2	orch/phsu	drug_or_compound	aapp/gngm/enzy	any	28730767 (2017) / 17031577 (2007)
Tamoxifen	INTERACTS_WITH	Matrix Metalloproteinases	2	2	Tamoxifen / Matrix Metalloproteinases	orch/phsu	drug_or_compound	aapp/gngm/enzy	any	19944523 (2010) / 16651433 (2006)
Tamoxifen	INTERACTS_WITH	Membrane Transport Proteins	2	4	Tamoxifen / Membrane Transport Proteins	orch/phsu	drug_or_compound	aapp/gngm	generic	20124171 (2010) / 22041137 (2012)
Tamoxifen	INTERACTS_WITH	methotrexate	1	1	Tamoxifen / methotrexate	orch/phsu	drug_or_compound	orch/phsu	drug_or_compound	17531145 (2007)
Tamoxifen	INTERACTS_WITH	MYB	1	1	Tamoxifen / MYB	orch/phsu	drug_or_compound	aapp/gngm	any	31827114 (2019)
Tamoxifen	INTERACTS_WITH	NVP-AEW541	2	2	Tamoxifen / NVP-AEW541	orch/phsu	drug_or_compound	orch/phsu	drug_or_compound	22493363 (2012) / 28498399 (2017)
Tamoxifen	INTERACTS_WITH	Oxides	1	1	Tamoxifen / Oxides	orch/phsu	drug_or_compound	inch	any	29413703 (2018)
Tamoxifen	INTERACTS_WITH	P-Glycoprotein	5	5	Tamoxifen / P-Glycoprotein	orch/phsu	drug_or_compound	aapp/gngm	any	26681084 (2015) / 21378205 (2011) / 21890435 (2011) / 21148080 (2011) / 7841043 (1995)
Tamoxifen	INTERACTS_WITH	paclitaxel	2	2	Tamoxifen / paclitaxel	orch/phsu	drug_or_compound	orch/phsu	drug_or_compound	12637460 (2003) / 15753389 (2005)
Tamoxifen	INTERACTS_WITH	PGR	5	21	Tamoxifen / PGR	orch/phsu	drug_or_compound	aapp/gngm	any	24345432 (2013) / 6270327 (1981) / 8251648 (1993) / 3791215 (1987) / 9023387 (1996)
Tamoxifen	INTERACTS_WITH	Protein Kinase C	3	14	Tamoxifen / Protein Kinase C	orch/phsu	drug_or_compound	aapp/gngm/enzy	any	2393853 (1990) / 8662863 (1996) / 9714066 (1998)
Tamoxifen	INTERACTS_WITH	Proto-Oncogene Proteins c-akt	2	14	Tamoxifen / Proto-Oncogene Proteins c-akt	orch/phsu	drug_or_compound	aapp/gngm/enzy	any	19661335 (2009) / 26436206 (2015)
Tamoxifen	INTERACTS_WITH	PYCARD	1	1	Tamoxifen / PYCARD	orch/phsu	drug_or_compound	aapp/gngm	any	26043659 (2015)
Tamoxifen	INTERACTS_WITH	Receptors, Progesterone	4	27	Tamoxifen / Receptors, Progesterone	orch/phsu	drug_or_compound	aapp/gngm	any	8251648 (1993) / 3791215 (1987) / 9023387 (1996) / 8952630 (1996)
Tamoxifen	INTERACTS_WITH	Receptors, Steroid	2	2	Tamoxifen / Receptors, Steroid	orch/phsu	drug_or_compound	aapp/gngm	any	8750530 (1996) / 9499446 (1998)
Tamoxifen	INTERACTS_WITH	Selective Estrogen Receptor Modulators	4	6	Tamoxifen / Selective Estrogen Receptor Modulators	orch/phsu	drug_or_compound	phsu/horm	any	15041710 (2004) / 11815274 (2002) / 18758431 (2008) / 11970741 (2001)
Tamoxifen	INTERACTS_WITH	Sex Hormone-Binding Globulin	2	2	Tamoxifen / Sex Hormone-Binding Globulin	orch/phsu	drug_or_compound	aapp/gngm	any	1659891 (1991) / 16621526 (2006)
Tamoxifen	INTERACTS_WITH	Somatomedins	6	9	Tamoxifen / Somatomedins	orch/phsu	drug_or_compound	aapp/gngm/horm	any	11577172 (2001) / 9641459 (1998) / 12926118 (2003) / 11759825 (2001) / 9014838 (1997) / 8603578 (1996)
Tamoxifen	INTERACTS_WITH	Steroid hormone	1	1	Tamoxifen / Steroid hormone	orch/phsu	drug_or_compound	horm	any	19792970 (2009)
Tamoxifen	INTERACTS_WITH	steroid hormone receptor	2	2	Tamoxifen / steroid hormone receptor	orch/phsu	drug_or_compound	aapp/gngm	any	10053103 (1999) / 9024103 (1997)
Tamoxifen	INTERACTS_WITH	STS	1	1	Tamoxifen / STS	orch/phsu	drug_or_compound	aapp/gngm	any	26043659 (2015)
Tamoxifen	INTERACTS_WITH	Sulfuric Acid Esters	3	3	Tamoxifen / Sulfuric Acid Esters	orch/phsu	drug_or_compound	orch	drug_or_compound	19505894 (2009) / 3383172 (1988) / 26169578 (2015)
Tamoxifen	INTERACTS_WITH	TERT	1	1	Tamoxifen / TERT	orch/phsu	drug_or_compound	aapp/gngm/enzy	any	12032853 (2002)
Tamoxifen	INTERACTS_WITH	TFF1	2	5	Tamoxifen / TFF1	orch/phsu	drug_or_compound	aapp/gngm	any	7812959 (1995) / 9260605 (1997)
Tamoxifen	INTERACTS_WITH	Thymidine Phosphorylase	1	2	Tamoxifen / Thymidine Phosphorylase	orch/phsu	drug_or_compound	aapp/gngm	any	12016389 (2002)
Tamoxifen	INTERACTS_WITH	Thyroxine-Binding Globulin	1	1	Tamoxifen / Thyroxine-Binding Globulin	orch/phsu	drug_or_compound	aapp/gngm	any	11849618 (2001)
Tamoxifen	INTERACTS_WITH	trastuzumab	2	4	Tamoxifen / trastuzumab	orch/phsu	drug_or_compound	aapp/gngm/phsu	drug_or_compound	15830342 (2005) / 15319565 (2004)
Tamoxifen	INTERACTS_WITH	TYMP	1	2	Tamoxifen / TYMP	orch/phsu	drug_or_compound	aapp/gngm	any	12016389 (2002)
Tamoxifen	INTERACTS_WITH	VEGF	3	10	Tamoxifen / VEGF	orch/phsu	drug_or_compound	aapp/gngm	any	18483373 (2008) / 18676847 (2008) / 10866309 (2000)
Tamoxifen	INTERACTS_WITH	VEGFA	3	10	Tamoxifen / VEGFA	orch/phsu	drug_or_compound	aapp/gngm/phsu/enzy	any	18483373 (2008) / 18676847 (2008) / 10866309 (2000)
Tamoxifen	INTERACTS_WITH	Vinblastine	1	1	Tamoxifen / Vinblastine	orch/phsu	drug_or_compound	orch/phsu	drug_or_compound	7903910 (1994)
Tamoxifen	lower_than	estradiol	3	60	Tamoxifen / estradiol	orch/phsu	drug_or_compound	phsu/horm	any	10874570 (2000) / 11602812 (2001) / 1451097 (1992)
Tamoxifen	lower_than	letrozole	3	12	Tamoxifen / letrozole	orch/phsu	drug_or_compound	orch/phsu	drug_or_compound	15026471 (2004) / 14623522 (2003) / 15701882 (2005)
Tamoxifen	NEG_COEXISTS_WITH	Estrogen Receptors	3	143	Tamoxifen / Estrogen Receptors	orch/phsu	drug_or_compound	aapp/gngm	any	30645008 (2019) / 16917142 (2005) / 18638473 (2008)
Tamoxifen	NEG_INHIBITS	anastrozole	2	15	Tamoxifen / anastrozole	orch/phsu	drug_or_compound	orch/phsu	drug_or_compound	16030027 (2005) / 11487258 (2001)
Tamoxifen	NEG_INHIBITS	Calmodulin	2	8	Tamoxifen / Calmodulin	orch/phsu	drug_or_compound	aapp/gngm	any	7497456 (1995) / 2165403 (1990)
Tamoxifen	NEG_INHIBITS	estradiol	2	60	Tamoxifen / estradiol	orch/phsu	drug_or_compound	phsu/horm	any	28333356 (2017) / 9888474 (1999)
Tamoxifen	NEG_INHIBITS	estrogens	3	115	Tamoxifen / estrogens	orch/phsu	drug_or_compound	orch/phsu/horm	any	12058881 (2002) / 20087739 (2010) / 7044524 (1982)
Tamoxifen	NEG_INHIBITS	Insulin-Like Growth Factor I	2	26	Tamoxifen / Insulin-Like Growth Factor I	orch/phsu	drug_or_compound	aapp/gngm	any	16382122 (2006) / 9635846 (1998)
Tamoxifen	NEG_INTERACTS_WITH	agonists	2	29	Tamoxifen / agonists	orch/phsu	drug_or_compound	phsu	drug_or_compound	15313457 (2004) / 16640225 (2006)
Tamoxifen	NEG_INTERACTS_WITH	estradiol	2	60	Tamoxifen / estradiol	orch/phsu	drug_or_compound	phsu/horm	any	17637684 (2007) / 25338647 (2015)
Tamoxifen	NEG_INTERACTS_WITH	Estrogen Antagonists	2	65	Tamoxifen / Estrogen Antagonists	orch/phsu	drug_or_compound	phsu	drug_or_compound	12870885 (2003) / 6713400 (1984)
Tamoxifen	NEG_INTERACTS_WITH	Estrogen Receptor alpha	3	75	Tamoxifen / Estrogen Receptor alpha	orch/phsu	drug_or_compound	aapp/gngm	any	21191649 (2011) / 16822624 (2006) / 12943988 (2003)
Tamoxifen	NEG_INTERACTS_WITH	Estrogen Receptors	5	143	Tamoxifen / Estrogen Receptors	orch/phsu	drug_or_compound	aapp/gngm	any	29269484 (2017) / 17543572 (2007) / 18167132 (2008) / 6883318 (1983) / 2585441 (1989)
Tamoxifen	NEG_INTERACTS_WITH	ICI 182780	2	6	Tamoxifen / ICI 182780	orch/phsu	drug_or_compound	orch/phsu	drug_or_compound	15193262 (2004) / 8688341 (1996)
Tamoxifen	NEG_ISA	Estrogen Antagonists	19	65	Tamoxifen / Estrogen Antagonists	orch/phsu	drug_or_compound	phsu	drug_or_compound	21500468 (2010) / 22352823 (2012) / 21599438 (2011) / 14599454 (2003) / 11310150 (2000) / 12769667 (2003) / 6322320 (1984) / 7837834 (1994) / 2661195 (1989) / 10766415 (2000) / 7579553 (1995) / 2965035 (1987) / 10363104 (1999) / 6361675 (1983) / 6184101 (1982) / 2101674 (1990) / 748014 (1978) / 9467294 (1998) / 9706492 (1998)
Tamoxifen	NEG_ISA	Selective Estrogen Receptor Modulators	2	6	Tamoxifen / Selective Estrogen Receptor Modulators	orch/phsu	drug_or_compound	phsu/horm	any	20801230 (2010) / 25966009 (2015)
Tamoxifen	PREDISPOSES	Cardiovascular Diseases	7	14	Tamoxifen / Cardiovascular Diseases	orch/phsu	drug_or_compound	dsyn	disease	12783932 (2003) / 7932809 (1994) / 1952472 (1991) / 11759825 (2001) / 14521597 (2003) / 1386239 (1992) / 2008428 (1991)
Tamoxifen	PREDISPOSES	Cerebrovascular accident	4	8	Tamoxifen / Cerebrovascular accident	orch/phsu	drug_or_compound	dsyn	disease	12093250 (2002) / 21343938 (2011) / 15494603 (2004) / 18306662 (2008)
Tamoxifen	PREDISPOSES	Deep Vein Thrombosis	2	2	Tamoxifen / Deep Vein Thrombosis	orch/phsu	drug_or_compound	dsyn	disease	24610615 (2014) / 21775065 (2012)
Tamoxifen	PREDISPOSES	Endometrial Hyperplasia	4	10	Tamoxifen / Endometrial Hyperplasia	orch/phsu	drug_or_compound	dsyn	disease	15846210 (2005) / 19821400 (2009) / 15097798 (2004) / 19623889 (2009)
Tamoxifen	PREDISPOSES	Fatty Liver	2	17	Tamoxifen / Fatty Liver	orch/phsu	drug_or_compound	dsyn	disease	28651157 (2017) / 26071793 (2016)
Tamoxifen	PREDISPOSES	Myocardial Infarction	2	9	Tamoxifen / Myocardial Infarction	orch/phsu	drug_or_compound	dsyn	disease	15841078 (2005) / 8796891 (1996)
Tamoxifen	PREDISPOSES	Osteoporosis	2	13	Tamoxifen / Osteoporosis	orch/phsu	drug_or_compound	dsyn	disease	17621865 (2007) / 1386239 (1992)
Tamoxifen	PREDISPOSES	Parkinson Disease	1	4	Tamoxifen / Parkinson Disease	orch/phsu	drug_or_compound	dsyn	disease	29285040 (2017)
Tamoxifen	PREDISPOSES	Pulmonary Embolism	2	4	Tamoxifen / Pulmonary Embolism	orch/phsu	drug_or_compound	dsyn	disease	24610615 (2014) / 21775065 (2012)
Tamoxifen	PREDISPOSES	Pulmonary Fibrosis	2	6	Tamoxifen / Pulmonary Fibrosis	orch/phsu	drug_or_compound	dsyn	disease	8656444 (1996) / 11033193 (2000)
Tamoxifen	PREDISPOSES	Thrombus	1	5	Tamoxifen / Thrombus	orch/phsu	drug_or_compound	dsyn	disease	25811579 (2015)
Tamoxifen	PREVENTS	Breast Diseases	2	5	Tamoxifen / Breast Diseases	orch/phsu	drug_or_compound	dsyn	disease	12591986 (2003) / 17261762 (2006)
Tamoxifen	PREVENTS	Cardiovascular Diseases	5	14	Tamoxifen / Cardiovascular Diseases	orch/phsu	drug_or_compound	dsyn	disease	17890211 (2007) / 19096111 (2008) / 17211535 (2007) / 7593425 (1995) / 7840529 (1994)
Tamoxifen	PREVENTS	Coronary heart disease	4	4	Tamoxifen / Coronary heart disease	orch/phsu	drug_or_compound	dsyn	disease	9182975 (1997) / 12598849 (2003) / 23456195 (2013) / 9750554 (1998)
Tamoxifen	PREVENTS	Gynecomastia	6	11	Tamoxifen / Gynecomastia	orch/phsu	drug_or_compound	dsyn	disease	19481335 (2010) / 15863377 (2005) / 15681525 (2005) / 22925442 (2012) / 22704706 (2012) / 27152880 (2016)
Tamoxifen	PREVENTS	Heart Diseases	2	2	Tamoxifen / Heart Diseases	orch/phsu	drug_or_compound	dsyn	disease	9182975 (1997) / 16545692 (2006)
Tamoxifen	PREVENTS	Myocardial Infarction	5	9	Tamoxifen / Myocardial Infarction	orch/phsu	drug_or_compound	dsyn	disease	7580638 (1995) / 15841078 (2005) / 16978036 (2006) / 10813108 (2000) / 8573710 (1995)
Tamoxifen	PREVENTS	Osteoporosis	9	13	Tamoxifen / Osteoporosis	orch/phsu	drug_or_compound	dsyn	disease	18843590 (2008) / 10674006 (1999) / 10711240 (1999) / 7840529 (1994) / 9750554 (1998) / 8935395 (1996) / 26530625 (2015) / 24346250 (2013) / 16545692 (2006)
Tamoxifen	PREVENTS	Osteoporosis, Postmenopausal	2	5	Tamoxifen / Osteoporosis, Postmenopausal	orch/phsu	drug_or_compound	dsyn	disease	10665480 (1999) / 10635085 (1999)
Tamoxifen	PREVENTS	Recurrent disease	2	18	Tamoxifen / Recurrent disease	orch/phsu	drug_or_compound	dsyn	disease	18952554 (2008) / 15253160 (2004)
Tamoxifen	same_as	estrogens	2	115	Tamoxifen / estrogens	orch/phsu	drug_or_compound	orch/phsu/horm	any	2950193 (1987) / 352663 (1978)
Tamoxifen	STIMULATES	ABCB1	1	1	Tamoxifen / ABCB1	orch/phsu	drug_or_compound	aapp/gngm	any	17526937 (2006)
Tamoxifen	STIMULATES	ADM	2	2	Tamoxifen / ADM	orch/phsu	drug_or_compound	aapp/gngm/phsu	any	11973640 (2002) / 9467966 (1998)
Tamoxifen	STIMULATES	adrenomedullin	2	2	Tamoxifen / adrenomedullin	orch/phsu	drug_or_compound	aapp/gngm/phsu	any	11973640 (2002) / 9467966 (1998)
Tamoxifen	STIMULATES	agonists	2	29	Tamoxifen / agonists	orch/phsu	drug_or_compound	phsu	drug_or_compound	11162933 (2000) / 11108862 (2000)
Tamoxifen	STIMULATES	AKT1	7	14	Tamoxifen / AKT1	orch/phsu	drug_or_compound	aapp/gngm/enzy	any	21175263 (2011) / 29945962 (2018) / 18000226 (2007) / 27262235 (2016) / 12479367 (2002) / 24874276 (2014) / 23546601 (2013)
Tamoxifen	STIMULATES	Antioxidants	1	3	Tamoxifen / Antioxidants	orch/phsu	drug_or_compound	phsu	drug_or_compound	17668211 (2008)
Tamoxifen	STIMULATES	Aromatase	2	12	Tamoxifen / Aromatase	orch/phsu	drug_or_compound	aapp/gngm/enzy	any	24928526 (2014) / 24481325 (2014)
Tamoxifen	STIMULATES	BAX	2	2	Tamoxifen / BAX	orch/phsu	drug_or_compound	aapp/gngm	any	11776601 (2000) / 19966541 (2010)
Tamoxifen	STIMULATES	c-myc Genes	2	7	Tamoxifen / c-myc Genes	orch/phsu	drug_or_compound	aapp/gngm	any	8614006 (1996) / 1832273 (1991)
Tamoxifen	STIMULATES	CA2	2	4	Tamoxifen / CA2	orch/phsu	drug_or_compound	aapp/gngm/phsu/enzy	any	11881910 (2002) / 11409540 (2001)
Tamoxifen	STIMULATES	CAMP	1	1	Tamoxifen / CAMP	orch/phsu	drug_or_compound	aapp/gngm/enzy	any	24148245 (2013)
Tamoxifen	STIMULATES	caspase-3	1	1	Tamoxifen / caspase-3	orch/phsu	drug_or_compound	aapp/gngm/enzy	any	11085519 (2000)
Tamoxifen	STIMULATES	CATHEPSIN D	4	5	Tamoxifen / CATHEPSIN D	orch/phsu	drug_or_compound	aapp/gngm/enzy	any	20524045 (2010) / 15369686 (2005) / 15111761 (2004) / 2920355 (1989)
Tamoxifen	STIMULATES	CDKN1A	5	5	Tamoxifen / CDKN1A	orch/phsu	drug_or_compound	aapp/gngm	any	27432642 (2016) / 20086099 (2010) / 17604944 (2007) / 17307334 (2007) / 10908655 (2000)
Tamoxifen	STIMULATES	CTSD	4	5	Tamoxifen / CTSD	orch/phsu	drug_or_compound	aapp/gngm/enzy	any	20524045 (2010) / 15369686 (2005) / 15111761 (2004) / 2920355 (1989)
Tamoxifen	STIMULATES	CXCL12	1	2	Tamoxifen / CXCL12	orch/phsu	drug_or_compound	aapp/gngm	any	19748759 (2010)
Tamoxifen	STIMULATES	CYP2D6	2	21	Tamoxifen / CYP2D6	orch/phsu	drug_or_compound	aapp/gngm	any	27060675 (2016) / 23711794 (2013)
Tamoxifen	STIMULATES	CYP3A4	1	1	Tamoxifen / CYP3A4	orch/phsu	drug_or_compound	aapp/gngm/enzy	any	11950795 (2002)
Tamoxifen	STIMULATES	Cytochrome P-450 CYP2D6	2	9	Tamoxifen / Cytochrome P-450 CYP2D6	orch/phsu	drug_or_compound	aapp/gngm/enzy	any	19629072 (2009) / 22531359 (2012)
Tamoxifen	STIMULATES	Cytochrome P450 3A4	2	2	Tamoxifen / Cytochrome P450 3A4	orch/phsu	drug_or_compound	aapp/gngm/enzy	any	17526937 (2006) / 11950795 (2002)
Tamoxifen	STIMULATES	DUSP1	3	3	Tamoxifen / DUSP1	orch/phsu	drug_or_compound	aapp/gngm	any	22547014 (2012) / 26329166 (2015) / 24658355 (2014)
Tamoxifen	STIMULATES	E-Cadherin	2	4	Tamoxifen / E-Cadherin	orch/phsu	drug_or_compound	aapp/gngm	any	19593637 (2010) / 8997629 (1996)
Tamoxifen	STIMULATES	EGFR	3	7	Tamoxifen / EGFR	orch/phsu	drug_or_compound	aapp/gngm/phsu/enzy	any	19749156 (2009) / 19138696 (2009) / 24916398 (2014)
Tamoxifen	STIMULATES	EPHB2	2	2	Tamoxifen / EPHB2	orch/phsu	drug_or_compound	aapp/gngm/enzy	any	19635455 (2009) / 17106250 (2006)
Tamoxifen	STIMULATES	ERBB2	3	13	Tamoxifen / ERBB2	orch/phsu	drug_or_compound	aapp/gngm/phsu/enzy	any	27573917 (2016) / 15319565 (2004) / 1680817 (1991)
Tamoxifen	STIMULATES	EREG	8	28	Tamoxifen / EREG	orch/phsu	drug_or_compound	aapp/gngm/phsu	any	21447808 (2011) / 21175263 (2011) / 20486538 (2010) / 27486755 (2016) / 21138602 (2011) / 15094777 (2004) / 23053650 (2012) / 2524460 (1989)
Tamoxifen	STIMULATES	ESR1	8	32	Tamoxifen / ESR1	orch/phsu	drug_or_compound	aapp/gngm/phsu	any	21447808 (2011) / 21175263 (2011) / 20486538 (2010) / 27486755 (2016) / 21138602 (2011) / 15094777 (2004) / 23053650 (2012) / 2524460 (1989)
Tamoxifen	STIMULATES	ESR2	2	4	Tamoxifen / ESR2	orch/phsu	drug_or_compound	aapp/gngm	any	28962900 (2018) / 25084100 (2014)
Tamoxifen	STIMULATES	estradiol	10	60	Tamoxifen / estradiol	orch/phsu	drug_or_compound	phsu/horm	any	14600091 (2003) / 21048442 (2010) / 7687761 (1993) / 1394142 (1992) / 8137264 (1994) / 9387675 (1996) / 3970700 (1985) / 1423331 (1992) / 9600664 (1998) / 24241787 (2013)
Tamoxifen	STIMULATES	Estrogen Antagonists	6	65	Tamoxifen / Estrogen Antagonists	orch/phsu	drug_or_compound	phsu	drug_or_compound	28839265 (2017) / 12870885 (2003) / 8250600 (1993) / 11358803 (2001) / 1933868 (1991) / 1955187 (1991)
Tamoxifen	STIMULATES	Estrogen Receptor alpha	10	75	Tamoxifen / Estrogen Receptor alpha	orch/phsu	drug_or_compound	aapp/gngm	any	21447808 (2011) / 19528477 (2009) / 20512796 (2010) / 25644501 (2015) / 28962900 (2018) / 23053650 (2012) / 16239258 (2006) / 25481740 (2015) / 23609470 (2013) / 24909173 (2014)
Tamoxifen	STIMULATES	Estrogen Receptor beta	4	12	Tamoxifen / Estrogen Receptor beta	orch/phsu	drug_or_compound	aapp/gngm	any	20486538 (2010) / 27486755 (2016) / 28962900 (2018) / 25084100 (2014)
Tamoxifen	STIMULATES	Estrogen Receptors	16	143	Tamoxifen / Estrogen Receptors	orch/phsu	drug_or_compound	aapp/gngm	any	10053103 (1999) / 31002529 (2019) / 8382104 (1993) / 24887406 (2014) / 22915089 (2013) / 16739346 (2006) / 22850893 (2012) / 19330834 (2009) / 15094777 (2004) / 15015705 (2004) / 14559845 (2003) / 10601544 (2000) / 9598869 (1998) / 3904747 (1985) / 9023387 (1996) / 9045319 (1997)
Tamoxifen	STIMULATES	Estrogenic	4	13	Tamoxifen / Estrogenic	orch/phsu	drug_or_compound	orch/phsu/horm	any	12011988 (2002) / 11396363 (2001) / 1724843 (1991) / 1871504 (1991)
Tamoxifen	STIMULATES	estrogens	33	115	Tamoxifen / estrogens	orch/phsu	drug_or_compound	orch/phsu/horm	any	15199112 (2004) / 11579370 (2001) / 27540530 (2016) / 18827493 (2008) / 9168075 (1997) / 17576039 (2008) / 15645435 (2005) / 18434135 (2008) / 14659106 (2003) / 7913061 (1994) / 14658606 (2003) / 6682006 (1983) / 10775800 (2000) / 10940495 (2000) / 6537799 (1984) / 8274445 (1993) / 8194171 (1994) / 11348390 (2000) / 3821126 (1987) / 2468045 (1989) / 9598869 (1998) / 1516053 (1992) / 4089504 (1985) / 9306961 (1997) / 3937947 (1985) / 2117682 (1990) / 9081697 (1997) / 9219723 (1997) / 8935395 (1996) / 8932878 (1996) / 9185717 (1997) / 9328205 (1997) / 27689403 (2016)
Tamoxifen	STIMULATES	Fibronectins	1	2	Tamoxifen / Fibronectins	orch/phsu	drug_or_compound	aapp/gngm	any	16596185 (2006)
Tamoxifen	STIMULATES	FOS	1	1	Tamoxifen / FOS	orch/phsu	drug_or_compound	aapp/gngm/phsu	any	8319588 (1993)
Tamoxifen	STIMULATES	FRAP1	3	5	Tamoxifen / FRAP1	orch/phsu	drug_or_compound	aapp/gngm/enzy	any	23991038 (2013) / 26158266 (2015) / 26208432 (2015)
Tamoxifen	STIMULATES	FXYD3	1	2	Tamoxifen / FXYD3	orch/phsu	drug_or_compound	aapp/gngm	any	26090296 (2015)
Tamoxifen	STIMULATES	G-Protein-Coupled Receptors	4	4	Tamoxifen / G-Protein-Coupled Receptors	orch/phsu	drug_or_compound	aapp/gngm	any	30575816 (2019) / 30538117 (2019) / 28947257 (2017) / 27107933 (2016)
Tamoxifen	STIMULATES	Gamma globulin serum	2	2	Tamoxifen / Gamma globulin serum	orch/phsu	drug_or_compound	aapp/gngm/phsu	any	9402106 (1997) / 9059994 (1997)
Tamoxifen	STIMULATES	GNRH1	6	6	Tamoxifen / GNRH1	orch/phsu	drug_or_compound	aapp/gngm/phsu/horm	any	29482885 (2018) / 18843661 (2008) / 12514564 (2002) / 21143113 (2011) / 21178920 (2010) / 2527151 (1989)
Tamoxifen	STIMULATES	gonadorelin	11	11	Tamoxifen / gonadorelin	orch/phsu	drug_or_compound	aapp/gngm/phsu/horm	any	31297685 (2019) / 24970714 (2014) / 29482885 (2018) / 18843661 (2008) / 12514564 (2002) / 21143113 (2011) / 21178920 (2010) / 18193554 (2008) / 11478139 (2001) / 7747997 (1995) / 2527151 (1989)
Tamoxifen	STIMULATES	GPER1	3	3	Tamoxifen / GPER1	orch/phsu	drug_or_compound	aapp/gngm	any	19472088 (2010) / 26281354 (2015) / 24928526 (2014)
Tamoxifen	STIMULATES	H3F3AP6	4	4	Tamoxifen / H3F3AP6	orch/phsu	drug_or_compound	aapp/gngm	any	27432642 (2016) / 20086099 (2010) / 17604944 (2007) / 10908655 (2000)
Tamoxifen	STIMULATES	Insulin-Like Growth Factor I	4	26	Tamoxifen / Insulin-Like Growth Factor I	orch/phsu	drug_or_compound	aapp/gngm	any	8242606 (1993) / 15876410 (2005) / 10704907 (1999) / 10492633 (1999)
Tamoxifen	STIMULATES	Insulin-Like Growth-Factor Binding Protein 1	3	3	Tamoxifen / Insulin-Like Growth-Factor Binding Protein 1	orch/phsu	drug_or_compound	aapp/gngm	any	31242463 (2019) / 31195902 (2019) / 11759825 (2001)
Tamoxifen	STIMULATES	letrozole	2	12	Tamoxifen / letrozole	orch/phsu	drug_or_compound	orch/phsu	drug_or_compound	19380451 (2009) / 10430063 (1999)
Tamoxifen	STIMULATES	Luciferases	2	4	Tamoxifen / Luciferases	orch/phsu	drug_or_compound	aapp/gngm/enzy	any	10330684 (1999) / 11223173 (2001)
Tamoxifen	STIMULATES	MAPK1	2	2	Tamoxifen / MAPK1	orch/phsu	drug_or_compound	aapp/gngm/enzy	any	19635455 (2009) / 17106250 (2006)
Tamoxifen	STIMULATES	MAPK3	2	2	Tamoxifen / MAPK3	orch/phsu	drug_or_compound	aapp/gngm/enzy	any	27358406 (2016) / 17363451 (2007)
Tamoxifen	STIMULATES	MAPK8	2	2	Tamoxifen / MAPK8	orch/phsu	drug_or_compound	aapp/gngm	any	21106355 (2012) / 11085519 (2000)
Tamoxifen	STIMULATES	maspin	2	2	Tamoxifen / maspin	orch/phsu	drug_or_compound	aapp/gngm/phsu	any	14760064 (2004) / 15145521 (2004)
Tamoxifen	STIMULATES	Membrane Transport Proteins	2	4	Tamoxifen / Membrane Transport Proteins	orch/phsu	drug_or_compound	aapp/gngm	generic	9166478 (1995) / 15111761 (2004)
Tamoxifen	STIMULATES	Mitogen-Activated Protein Kinases	4	9	Tamoxifen / Mitogen-Activated Protein Kinases	orch/phsu	drug_or_compound	aapp/gngm/enzy	any	17416003 (2006) / 14531500 (2003) / 12957661 (2003) / 10545801 (1999)
Tamoxifen	STIMULATES	MT2A	2	2	Tamoxifen / MT2A	orch/phsu	drug_or_compound	aapp/gngm	any	11156249 (2000) / 10822127 (2000)
Tamoxifen	STIMULATES	MTNR1B	2	2	Tamoxifen / MTNR1B	orch/phsu	drug_or_compound	aapp/gngm	any	11156249 (2000) / 10822127 (2000)
Tamoxifen	STIMULATES	MTOR	3	5	Tamoxifen / MTOR	orch/phsu	drug_or_compound	aapp/gngm/enzy	any	23991038 (2013) / 26158266 (2015) / 26208432 (2015)
Tamoxifen	STIMULATES	MYC	2	7	Tamoxifen / MYC	orch/phsu	drug_or_compound	aapp/gngm	any	8614006 (1996) / 1832273 (1991)
Tamoxifen	STIMULATES	NAD(P)H Dehydrogenase (Quinone)	3	3	Tamoxifen / NAD(P)H Dehydrogenase (Quinone)	orch/phsu	drug_or_compound	aapp/gngm/enzy	any	22700872 (2012) / 17160017 (2007) / 11162936 (2000)
Tamoxifen	STIMULATES	NEU1	1	4	Tamoxifen / NEU1	orch/phsu	drug_or_compound	aapp/gngm	any	27573917 (2016)
Tamoxifen	STIMULATES	NEURL1	1	4	Tamoxifen / NEURL1	orch/phsu	drug_or_compound	aapp/gngm	any	27573917 (2016)
Tamoxifen	STIMULATES	NSG1	4	4	Tamoxifen / NSG1	orch/phsu	drug_or_compound	aapp/gngm	any	27432642 (2016) / 20086099 (2010) / 17604944 (2007) / 10908655 (2000)
Tamoxifen	STIMULATES	PGR	10	21	Tamoxifen / PGR	orch/phsu	drug_or_compound	aapp/gngm	any	8382104 (1993) / 17620345 (2007) / 12106699 (2002) / 6682006 (1983) / 7371003 (1980) / 6872943 (1983) / 2526907 (1989) / 9598869 (1998) / 2964264 (1988) / 748014 (1978)
Tamoxifen	STIMULATES	Phospholipase C	1	1	Tamoxifen / Phospholipase C	orch/phsu	drug_or_compound	aapp/gngm/enzy	any	9052757 (1997)
Tamoxifen	STIMULATES	Phospholipase D	3	3	Tamoxifen / Phospholipase D	orch/phsu	drug_or_compound	aapp/gngm	any	12237338 (2002) / 8752147 (1996) / 9052757 (1997)
Tamoxifen	STIMULATES	Phosphotransferases	1	1	Tamoxifen / Phosphotransferases	orch/phsu	drug_or_compound	aapp/gngm/enzy	any	23546601 (2013)
Tamoxifen	STIMULATES	pregnane X receptor	1	1	Tamoxifen / pregnane X receptor	orch/phsu	drug_or_compound	aapp/gngm	any	11950795 (2002)
Tamoxifen	STIMULATES	progesterone	2	4	Tamoxifen / progesterone	orch/phsu	drug_or_compound	phsu/horm	any	2117682 (1990) / 9387675 (1996)
Tamoxifen	STIMULATES	Proto-Oncogene Proteins c-akt	7	14	Tamoxifen / Proto-Oncogene Proteins c-akt	orch/phsu	drug_or_compound	aapp/gngm/enzy	any	21175263 (2011) / 29945962 (2018) / 18000226 (2007) / 27262235 (2016) / 12479367 (2002) / 24874276 (2014) / 23546601 (2013)
Tamoxifen	STIMULATES	Proto-Oncogene Proteins c-fos	1	1	Tamoxifen / Proto-Oncogene Proteins c-fos	orch/phsu	drug_or_compound	aapp/gngm	any	8319588 (1993)
Tamoxifen	STIMULATES	Receptors, Progesterone	15	27	Tamoxifen / Receptors, Progesterone	orch/phsu	drug_or_compound	aapp/gngm	any	10053103 (1999) / 17620345 (2007) / 21138602 (2011) / 12106699 (2002) / 6988916 (1980) / 6682006 (1983) / 7371003 (1980) / 1842650 (1991) / 6872943 (1983) / 2526907 (1989) / 9598869 (1998) / 2524460 (1989) / 748014 (1978) / 2522157 (1989) / 9185717 (1997)
Tamoxifen	STIMULATES	SERPINB5	2	2	Tamoxifen / SERPINB5	orch/phsu	drug_or_compound	aapp/gngm/phsu	any	14760064 (2004) / 15145521 (2004)
Tamoxifen	STIMULATES	SHBG	3	3	Tamoxifen / SHBG	orch/phsu	drug_or_compound	aapp/gngm	any	25436713 (2013) / 15579914 (2004) / 12140351 (2002)
Tamoxifen	STIMULATES	SLC45A2	2	2	Tamoxifen / SLC45A2	orch/phsu	drug_or_compound	aapp/gngm	any	29393296 (2018) / 25354921 (2015)
Tamoxifen	STIMULATES	SMAD4	2	2	Tamoxifen / SMAD4	orch/phsu	drug_or_compound	aapp/gngm	any	12576474 (2003) / 23588848 (2013)
Tamoxifen	STIMULATES	Somatomedins	3	9	Tamoxifen / Somatomedins	orch/phsu	drug_or_compound	aapp/gngm/horm	any	11577172 (2001) / 11759825 (2001) / 18814240 (2008)
Tamoxifen	STIMULATES	SQSTM1	1	1	Tamoxifen / SQSTM1	orch/phsu	drug_or_compound	aapp/gngm	any	28638475 (2017)
Tamoxifen	STIMULATES	STAT3	2	4	Tamoxifen / STAT3	orch/phsu	drug_or_compound	aapp/gngm	any	29468929 (2018) / 19635455 (2009)
Tamoxifen	STIMULATES	TARBP2	1	1	Tamoxifen / TARBP2	orch/phsu	drug_or_compound	gngm	any	30759864 (2019)
Tamoxifen	STIMULATES	TCEAL1	4	4	Tamoxifen / TCEAL1	orch/phsu	drug_or_compound	aapp/gngm	any	27432642 (2016) / 20086099 (2010) / 17604944 (2007) / 10908655 (2000)
Tamoxifen	STIMULATES	testosterone	2	2	Tamoxifen / testosterone	orch/phsu	drug_or_compound	phsu/horm	any	25625755 (2015) / 24241787 (2013)
Tamoxifen	STIMULATES	TGFB1	4	6	Tamoxifen / TGFB1	orch/phsu	drug_or_compound	aapp/gngm/phsu	any	8653321 (1996) / 2624883 (1989) / 8519657 (1995) / 8695348 (1996)
Tamoxifen	STIMULATES	TP53	1	4	Tamoxifen / TP53	orch/phsu	drug_or_compound	aapp/gngm	any	11106256 (2000)
Tamoxifen	STIMULATES	TRANSCRIPTION FACTOR	2	2	Tamoxifen / TRANSCRIPTION FACTOR	orch/phsu	drug_or_compound	aapp/gngm	any	15488654 (2004) / 12612058 (2003)
Tamoxifen	STIMULATES	Transforming Growth Factor beta	5	7	Tamoxifen / Transforming Growth Factor beta	orch/phsu	drug_or_compound	aapp/gngm	any	8656444 (1996) / 7579906 (1995) / 1835818 (1991) / 2624883 (1989) / 16596185 (2006)
Tamoxifen	STIMULATES	TWIST1	1	1	Tamoxifen / TWIST1	orch/phsu	drug_or_compound	aapp/gngm	any	25892968 (2015)
Tamoxifen	STIMULATES	VEGF	5	10	Tamoxifen / VEGF	orch/phsu	drug_or_compound	aapp/gngm	any	18451229 (2008) / 15026368 (2004) / 10375015 (1999) / 18676847 (2008) / 14695189 (2003)
Tamoxifen	STIMULATES	VEGFA	5	10	Tamoxifen / VEGFA	orch/phsu	drug_or_compound	aapp/gngm/phsu/enzy	any	18451229 (2008) / 15026368 (2004) / 10375015 (1999) / 18676847 (2008) / 14695189 (2003)
Tamoxifen	TREATS	Atrophic endometrium	2	2	Tamoxifen / Atrophic endometrium	orch/phsu	drug_or_compound	dsyn	disease	11979376 (2002) / 9264568 (1997)
Tamoxifen	TREATS	Bone lesion	2	2	Tamoxifen / Bone lesion	orch/phsu	drug_or_compound	dsyn	disease	7434059 (1980) / 8534185 (1995)
Tamoxifen	TREATS	Breast Diseases	3	5	Tamoxifen / Breast Diseases	orch/phsu	drug_or_compound	dsyn	disease	10850622 (2000) / 1724843 (1991) / 4048817 (1985)
Tamoxifen	TREATS	Cardiovascular Diseases	2	14	Tamoxifen / Cardiovascular Diseases	orch/phsu	drug_or_compound	dsyn	disease	11883334 (2001) / 14521597 (2003)
Tamoxifen	TREATS	cardiovascular risk factor	3	7	Tamoxifen / cardiovascular risk factor	orch/phsu	drug_or_compound	dsyn	disease	7932809 (1994) / 15199361 (2004) / 9744493 (1998)
Tamoxifen	TREATS	Endocrine System Diseases	8	8	Tamoxifen / Endocrine System Diseases	orch/phsu	drug_or_compound	dsyn	disease	19593135 (2009) / 16505417 (2006) / 16344321 (2006) / 15817593 (2005) / 21204612 (2011) / 18210656 (2007) / 12847142 (2003) / 14659136 (2003)
Tamoxifen	TREATS	Endometriosis	5	11	Tamoxifen / Endometriosis	orch/phsu	drug_or_compound	dsyn	disease	19827558 (2009) / 10907178 (2000) / 7835785 (1994) / 10192492 (1999) / 7657147 (1995)
Tamoxifen	TREATS	Endometriosis of uterus	3	3	Tamoxifen / Endometriosis of uterus	orch/phsu	drug_or_compound	dsyn	disease	7789896 (1995) / 9359649 (1997) / 9517806 (1998)
Tamoxifen	TREATS	Estrogenic effect	3	7	Tamoxifen / Estrogenic effect	orch/phsu	drug_or_compound	dsyn	disease	12040644 (2002) / 8250600 (1993) / 8112655 (1993)
Tamoxifen	TREATS	Fatty Liver	3	17	Tamoxifen / Fatty Liver	orch/phsu	drug_or_compound	dsyn	disease	28293118 (2017) / 15167162 (2004) / 16890174 (2005)
Tamoxifen	TREATS	Genital Diseases, Female	3	3	Tamoxifen / Genital Diseases, Female	orch/phsu	drug_or_compound	dsyn	disease	20979888 (2010) / 18946748 (2008) / 7712879 (1994)
Tamoxifen	TREATS	Gynecomastia	5	11	Tamoxifen / Gynecomastia	orch/phsu	drug_or_compound	dsyn	disease	16556039 (2005) / 22704706 (2012) / 27152880 (2016) / 17361921 (2006) / 9507867 (1998)
Tamoxifen	TREATS	Hypercholesterolemia	2	2	Tamoxifen / Hypercholesterolemia	orch/phsu	drug_or_compound	dsyn	disease	16978036 (2006) / 8170824 (1993)
Tamoxifen	TREATS	Local disease	3	3	Tamoxifen / Local disease	orch/phsu	drug_or_compound	dsyn	disease	11088064 (2000) / 8108765 (1994) / 7564385 (1995)
Tamoxifen	TREATS	Measurable Disease	2	2	Tamoxifen / Measurable Disease	orch/phsu	drug_or_compound	dsyn	disease	18323548 (2008) / 7427963 (1980)
Tamoxifen	TREATS	Myocardial Infarction	2	9	Tamoxifen / Myocardial Infarction	orch/phsu	drug_or_compound	dsyn	disease	10886988 (1994) / 1582240 (1992)
Tamoxifen	TREATS	Obesity	7	7	Tamoxifen / Obesity	orch/phsu	drug_or_compound	dsyn	antro	18023540 (2007) / 15746106 (2005) / 25913877 (2015) / 16963204 (2007) / 22080246 (2012) / 11410835 (2001) / 16644689 (2006)
Tamoxifen	TREATS	Osteoporosis	2	13	Tamoxifen / Osteoporosis	orch/phsu	drug_or_compound	dsyn	disease	7835304 (1995) / 1611421 (1992)
Tamoxifen	TREATS	Osteoporosis, Postmenopausal	3	5	Tamoxifen / Osteoporosis, Postmenopausal	orch/phsu	drug_or_compound	dsyn	disease	19519291 (2009) / 11104825 (2000) / 8504018 (1993)
Tamoxifen	TREATS	Ovarian Cysts	6	6	Tamoxifen / Ovarian Cysts	orch/phsu	drug_or_compound	dsyn	disease	15866095 (2005) / 12094966 (2002) / 10021302 (1999) / 8775677 (1996) / 10206289 (1999) / 7989499 (1994)
Tamoxifen	TREATS	Ovarian Hyperstimulation Syndrome	2	3	Tamoxifen / Ovarian Hyperstimulation Syndrome	orch/phsu	drug_or_compound	dsyn	disease	21496808 (2011) / 21762898 (2011)
Tamoxifen	TREATS	Parkinson Disease	1	4	Tamoxifen / Parkinson Disease	orch/phsu	drug_or_compound	dsyn	disease	20385012 (2010)
Tamoxifen	TREATS	Porphyria Cutanea Tarda	2	3	Tamoxifen / Porphyria Cutanea Tarda	orch/phsu	drug_or_compound	dsyn	disease	20875323 (2010) / 17919354 (2007)
Tamoxifen	TREATS	Premenstrual syndrome	1	1	Tamoxifen / Premenstrual syndrome	orch/phsu	drug_or_compound	dsyn	disease	26192892 (2015)
Tamoxifen	TREATS	Primary disease	2	2	Tamoxifen / Primary disease	orch/phsu	drug_or_compound	dsyn	disease	27002508 (2016) / 17228000 (2007)
Tamoxifen	TREATS	Recurrent disease	16	18	Tamoxifen / Recurrent disease	orch/phsu	drug_or_compound	dsyn	disease	20859285 (2010) / 16243802 (2005) / 7563153 (1995) / 27018307 (2016) / 28522855 (2017) / 19329653 (2009) / 18299979 (2009) / 15231667 (2004) / 11008210 (2000) / 3300966 (1987) / 7066649 (1982) / 10070886 (1999) / 2885637 (1987) / 2285594 (1990) / 3415852 (1988) / 25081647 (2014)
Tamoxifen	TREATS	Steatohepatitis, non-alcoholic	2	9	Tamoxifen / Steatohepatitis, non-alcoholic	orch/phsu	drug_or_compound	dsyn	disease	15746106 (2005) / 21429453 (2011)
Tamoxifen	TREATS	Tangier Disease	1	1	Tamoxifen / Tangier Disease	orch/phsu	drug_or_compound	dsyn	disease	30640711 (2019)
Tamoxifen	TREATS	Thrombophlebitis	1	1	Tamoxifen / Thrombophlebitis	orch/phsu	drug_or_compound	dsyn	disease	26489549 (2015)
Tamoxifen Citrate	PREVENTS	Pulmonary Fibrosis	2	2	Tamoxifen Citrate / Pulmonary Fibrosis	orch/phsu	drug_or_compound	dsyn	disease	25218282 (2015) / 26286247 (2015)
tangeretin	STIMULATES	caspase-3	1	1	tangeretin / caspase-3	orch/phsu	drug_or_compound	aapp/gngm/enzy	any	24573532 (2014)
tangeretin	STIMULATES	TP53	1	1	tangeretin / TP53	orch/phsu	drug_or_compound	aapp/gngm	any	24573532 (2014)
TANK-binding kinase 1	STIMULATES	Tamoxifen	1	1	TANK-binding kinase 1 / Tamoxifen	aapp/gngm	any	orch/phsu	drug_or_compound	24449872 (2014)
tannic acid	INHIBITS	CXCR4	1	1	tannic acid / CXCR4	orch/phsu	drug_or_compound	aapp/gngm	any	12912963 (2003)
tannic acid	INTERACTS_WITH	Fatty-acid synthase	1	1	tannic acid / Fatty-acid synthase	orch/phsu	drug_or_compound	aapp/gngm/enzy	any	26349913 (2016)
tanshinone	INHIBITS	VEGF	1	1	tanshinone / VEGF	orch/phsu	drug_or_compound	aapp/gngm	any	18586687 (2008)
tanshinone	INHIBITS	VEGFA	1	1	tanshinone / VEGFA	orch/phsu	drug_or_compound	aapp/gngm/phsu/enzy	any	18586687 (2008)
tanshinone II A	COEXISTS_WITH	Taxol	1	1	tanshinone II A / Taxol	orch/phsu	drug_or_compound	orch/phsu	drug_or_compound	29368408 (2018)
tanshinone II A	INHIBITS	MAPT	1	1	tanshinone II A / MAPT	orch/phsu	drug_or_compound	aapp/gngm/phsu	any	29368408 (2018)
tanshinone II A	INHIBITS	NOS2	1	1	tanshinone II A / NOS2	orch/phsu	drug_or_compound	aapp/gngm/phsu/enzy	any	19429433 (2009)
tanshinone II A	INHIBITS	NOS2A	1	1	tanshinone II A / NOS2A	orch/phsu	drug_or_compound	aapp/gngm/enzy	any	19429433 (2009)
tanshinone II A	STIMULATES	caspase 12	2	2	tanshinone II A / caspase 12	orch/phsu	drug_or_compound	aapp/gngm	any	22322382 (2012) / 25270224 (2014)
tanshinone II A	STIMULATES	CRK	1	1	tanshinone II A / CRK	orch/phsu	drug_or_compound	aapp/gngm/enzy	any	22322382 (2012)
tanshinone II A	STIMULATES	DDIT3	1	1	tanshinone II A / DDIT3	orch/phsu	drug_or_compound	aapp/gngm	any	22322382 (2012)
TAP-144	STIMULATES	gonadorelin	2	2	TAP-144 / gonadorelin	aapp/gngm/horm	any	aapp/gngm/phsu/horm	any	7887641 (1995) / 7887640 (1995)
TAPI-2	INHIBITS	ADAM17	2	2	TAPI-2 / ADAM17	orch/phsu	drug_or_compound	aapp/gngm	any	19395875 (2009) / 21480393 (2012)
TAPI-2	INHIBITS	AKT1	2	2	TAPI-2 / AKT1	orch/phsu	drug_or_compound	aapp/gngm/enzy	any	19395875 (2009) / 21480393 (2012)
TAPI-2	INHIBITS	Proto-Oncogene Proteins c-akt	2	2	TAPI-2 / Proto-Oncogene Proteins c-akt	orch/phsu	drug_or_compound	aapp/gngm/enzy	any	19395875 (2009) / 21480393 (2012)
Tarceva	INHIBITS	Epidermal Growth Factor Receptor	3	3	Tarceva / Epidermal Growth Factor Receptor	orch/phsu	drug_or_compound	aapp/gngm/enzy	any	15746062 (2005) / 14967453 (2004) / 24447935 (2014)
TARDBP	ASSOCIATED_WITH	Parkinson Disease	1	1	TARDBP / Parkinson Disease	aapp/gngm	any	dsyn	disease	21545774 (2011)
tariquidar	INHIBITS	ABCG2	5	5	tariquidar / ABCG2	orch/phsu	drug_or_compound	aapp/gngm	any	25855895 (2015) / 19170519 (2009) / 22778859 (2011) / 23305710 (2013) / 26197160 (2015)
tariquidar	INHIBITS	Glycoproteins	1	1	tariquidar / Glycoproteins	orch/phsu	drug_or_compound	aapp/gngm	any	27211474 (2016)
tariquidar	INHIBITS	P-Glycoprotein	11	13	tariquidar / P-Glycoprotein	orch/phsu	drug_or_compound	aapp/gngm	any	30717494 (2019) / 15986399 (2005) / 26658428 (2016) / 19417029 (2009) / 28385544 (2017) / 17936633 (2008) / 22828996 (2012) / 22778859 (2011) / 15457126 (2004) / 23305710 (2013) / 26197160 (2015)
tariquidar	INTERACTS_WITH	P-Glycoprotein	2	13	tariquidar / P-Glycoprotein	orch/phsu	drug_or_compound	aapp/gngm	any	18678495 (2008) / 15457126 (2004)
TAS 103	INHIBITS	Topoisomerase	1	1	TAS 103 / Topoisomerase	orch	drug_or_compound	aapp/gngm/enzy	any	9414662 (1997)
TAS1R2	INHIBITS	Estrogen Receptors	1	1	TAS1R2 / Estrogen Receptors	aapp/gngm	any	aapp/gngm	any	12093804 (2002)
TAT	STIMULATES	thrombin	2	2	TAT / thrombin	aapp/gngm/phsu/enzy	any	aapp/gngm/phsu/enzy	any	9678618 (1998) / 2033094 (1991)
TAT 59	INTERACTS_WITH	Estrogen Receptors	3	3	TAT 59 / Estrogen Receptors	orch	drug_or_compound	aapp/gngm	any	9054952 (1997) / 2141500 (1990) / 1434657 (1992)
tat Genes	STIMULATES	thrombin	2	2	tat Genes / thrombin	aapp/gngm	any	aapp/gngm/phsu/enzy	any	9678618 (1998) / 2033094 (1991)
tau Proteins	INTERACTS_WITH	paclitaxel	2	2	tau Proteins / paclitaxel	aapp/gngm	any	orch/phsu	drug_or_compound	25423693 (2014) / 18083698 (2007)
tau Proteins	INTERACTS_WITH	taxane	4	4	tau Proteins / taxane	aapp/gngm	any	orch/phsu	drug_or_compound	20579400 (2010) / 26408675 (2015) / 25773385 (2015) / 17010609 (2007)
tau Proteins	INTERACTS_WITH	Taxanes	1	1	tau Proteins / Taxanes	aapp/gngm	any	orch	drug_or_compound	20579400 (2010)
Taurine	INTERACTS_WITH	hydrogen peroxide	1	1	Taurine / hydrogen peroxide	aapp/gngm/phsu	any	inch/phsu	any	18759245 (2008)
taxane	CAUSES	Neuropathy	10	10	taxane / Neuropathy	orch/phsu	drug_or_compound	dsyn	disease	11745280 (2001) / 27794123 (2017) / 31130320 (2019) / 29361042 (2018) / 22851566 (2012) / 30037821 (2018) / 22349867 (2012) / 14718799 (2004) / 14718798 (2004) / 23360697 (2013)
taxane	CAUSES	Peripheral Neuropathy	19	19	taxane / Peripheral Neuropathy	orch/phsu	drug_or_compound	dsyn	disease	31259221 (2019) / 26138065 (2015) / 31538967 (2019) / 31342880 (2019) / 31138120 (2019) / 30057636 (2018) / 29333527 (2017) / 29561303 (2018) / 29278617 (2018) / 31093677 (2019) / 27732968 (2016) / 22584733 (2012) / 28204996 (2017) / 30037821 (2018) / 26710119 (2015) / 22349867 (2012) / 14718799 (2004) / 23360701 (2013) / 23360700 (2013)
taxane	CAUSES	Pneumonitis, Interstitial	2	2	taxane / Pneumonitis, Interstitial	orch/phsu	drug_or_compound	dsyn	disease	26805183 (2015) / 20354889 (2010)
taxane	CAUSES	Polyneuropathy	1	1	taxane / Polyneuropathy	orch/phsu	drug_or_compound	dsyn	disease	23545771 (2013)
taxane	CAUSES	Scleroderma	2	2	taxane / Scleroderma	orch/phsu	drug_or_compound	dsyn	disease	21299546 (2011) / 17223879 (2007)
taxane	CAUSES	Sensory neuropathy	1	1	taxane / Sensory neuropathy	orch/phsu	drug_or_compound	dsyn	disease	30057636 (2018)
taxane	COEXISTS_WITH	bevacizumab	2	2	taxane / bevacizumab	orch/phsu	drug_or_compound	aapp/gngm/phsu	drug_or_compound	21383283 (2011) / 24367165 (2010)
taxane	COEXISTS_WITH	capecitabine	3	3	taxane / capecitabine	orch/phsu	drug_or_compound	phsu	drug_or_compound	26722076 (2016) / 18803986 (2008) / 24112786 (2014)
taxane	COEXISTS_WITH	ERBB2	2	2	taxane / ERBB2	orch/phsu	drug_or_compound	aapp/gngm/phsu/enzy	any	22181343 (2012) / 26047322 (2015)
taxane	COEXISTS_WITH	gemcitabine	4	4	taxane / gemcitabine	orch/phsu	drug_or_compound	phsu	drug_or_compound	16303865 (2006) / 22181343 (2012) / 24175966 (2014) / 17319858 (2007)
taxane	COEXISTS_WITH	Hormone Receptor	1	1	taxane / Hormone Receptor	orch/phsu	drug_or_compound	aapp/gngm	any	17220670 (2007)
taxane	COEXISTS_WITH	lapatinib	2	2	taxane / lapatinib	orch/phsu	drug_or_compound	orch/phsu	drug_or_compound	18803986 (2008) / 24112786 (2014)
taxane	COEXISTS_WITH	trastuzumab	2	2	taxane / trastuzumab	orch/phsu	drug_or_compound	aapp/gngm/phsu	drug_or_compound	27106355 (2016) / 21566435 (2011)
taxane	COEXISTS_WITH	Tubulin	2	2	taxane / Tubulin	orch/phsu	drug_or_compound	aapp/gngm	any	18083698 (2007) / 18637401 (2008)
taxane	COEXISTS_WITH	vinorelbine	2	2	taxane / vinorelbine	orch/phsu	drug_or_compound	orch/phsu	drug_or_compound	18083354 (2008) / 11914594 (2002)
taxane	PREDISPOSES	Lymphedema	2	2	taxane / Lymphedema	orch/phsu	drug_or_compound	dsyn	disease	25940996 (2015) / 25253173 (2014)
taxane	TREATS	Measurable Disease	2	2	taxane / Measurable Disease	orch/phsu	drug_or_compound	dsyn	disease	26381420 (2016) / 22431702 (2012)
Taxanes	AFFECTS	Neuropathy	2	2	Taxanes / Neuropathy	orch	drug_or_compound	dsyn	disease	24590861 (2013) / 25596818 (2015)
Taxanes	CAUSES	Little's Disease	2	2	Taxanes / Little's Disease	orch	drug_or_compound	dsyn	disease	30776132 (2019) / 31476253 (2019)
Taxanes	CAUSES	Scleroderma	2	2	Taxanes / Scleroderma	orch	drug_or_compound	dsyn	disease	26992088 (2016) / 17223879 (2007)
Taxanes	COEXISTS_WITH	Anthracyclines	5	5	Taxanes / Anthracyclines	orch	drug_or_compound	orch	drug_or_compound	18421049 (2008) / 16360546 (2005) / 27435626 (2017) / 11249542 (2000) / 11552229 (2001)
Taxanes	COEXISTS_WITH	capecitabine	17	19	Taxanes / capecitabine	orch	drug_or_compound	phsu	drug_or_compound	21598243 (2012) / 22669571 (2012) / 21293121 (2011) / 18945860 (2008) / 22514500 (2012) / 19082596 (2009) / 22045498 (2012) / 18198492 (2007) / 17640356 (2007) / 20408828 (2010) / 19247178 (2009) / 21050424 (2010) / 18728366 (2008) / 15308846 (2004) / 18594499 (2008) / 15490374 (2004) / 19933071 (2009)
Taxanes	COEXISTS_WITH	cisplatin	3	3	Taxanes / cisplatin	orch	drug_or_compound	inch/phsu	drug_or_compound	17652060 (2007) / 18728366 (2008) / 12057042 (2002)
Taxanes	COEXISTS_WITH	Doxorubicin	2	2	Taxanes / Doxorubicin	orch	drug_or_compound	orch	drug_or_compound	18421049 (2008) / 9322878 (1997)
Taxanes	COEXISTS_WITH	gemcitabine	6	6	Taxanes / gemcitabine	orch	drug_or_compound	phsu	drug_or_compound	26854471 (2016) / 17023785 (2006) / 19661042 (2009) / 17652060 (2007) / 16001951 (2005) / 12057046 (2002)
Taxanes	COEXISTS_WITH	ixabepilone	3	3	Taxanes / ixabepilone	orch	drug_or_compound	orch/phsu	drug_or_compound	18945860 (2008) / 20408828 (2010) / 19933071 (2009)
Taxanes	COEXISTS_WITH	Leucovorin	2	2	Taxanes / Leucovorin	orch	drug_or_compound	orch/phsu	drug_or_compound	12649097 (2003) / 11556827 (2001)
Taxanes	COEXISTS_WITH	paclitaxel	2	4	Taxanes / paclitaxel	orch	drug_or_compound	orch/phsu	drug_or_compound	26640370 (2015) / 9322878 (1997)
Taxanes	COEXISTS_WITH	taxane	2	2	Taxanes / taxane	orch	drug_or_compound	orch/phsu	drug_or_compound	19594950 (2009) / 16360546 (2005)
Taxanes	COEXISTS_WITH	trastuzumab	4	7	Taxanes / trastuzumab	orch	drug_or_compound	aapp/gngm/phsu	drug_or_compound	26874836 (2017) / 25759615 (2014) / 19082596 (2009) / 19661042 (2009)
Taxanes	COEXISTS_WITH	vinorelbine	2	2	Taxanes / vinorelbine	orch	drug_or_compound	orch/phsu	drug_or_compound	21293121 (2011) / 15308846 (2004)
Taxanes	INHIBITS	ERBB2	1	1	Taxanes / ERBB2	orch	drug_or_compound	aapp/gngm/phsu/enzy	any	24877987 (2014)
Taxanes	INTERACTS_WITH	paclitaxel	2	4	Taxanes / paclitaxel	orch	drug_or_compound	orch/phsu	drug_or_compound	31063487 (2019) / 25557873 (2015)
Taxanes	INTERACTS_WITH	trastuzumab	3	7	Taxanes / trastuzumab	orch	drug_or_compound	aapp/gngm/phsu	drug_or_compound	12419746 (2002) / 18484781 (2008) / 10327070 (1999)
Taxanes	STIMULATES	capecitabine	2	19	Taxanes / capecitabine	orch	drug_or_compound	phsu	drug_or_compound	15550855 (2004) / 12835819 (2003)
Taxanes	STIMULATES	Thymidine Phosphorylase	3	3	Taxanes / Thymidine Phosphorylase	orch	drug_or_compound	aapp/gngm	any	22514500 (2012) / 11841932 (2002) / 11899360 (2002)
Taxanes	STIMULATES	TYMP	3	3	Taxanes / TYMP	orch	drug_or_compound	aapp/gngm	any	22514500 (2012) / 11841932 (2002) / 11899360 (2002)
Taxoids	higher_than	paclitaxel	4	4	Taxoids / paclitaxel	orch	drug_or_compound	orch/phsu	drug_or_compound	14584931 (2003) / 8831755 (1996) / 9022794 (1997) / 23139432 (2012)
Taxoids	INTERACTS_WITH	C10	1	1	Taxoids / C10	orch	drug_or_compound	aapp/gngm	any	23139432 (2012)
Taxoids	INTERACTS_WITH	C12orf57	1	1	Taxoids / C12orf57	orch	drug_or_compound	aapp/gngm	any	23139432 (2012)
Taxoids	INTERACTS_WITH	P-Glycoprotein	3	3	Taxoids / P-Glycoprotein	orch	drug_or_compound	aapp/gngm	any	18436520 (2008) / 8831755 (1996) / 9022793 (1997)
Taxol	CAUSES	Autonomic neuropathy	1	1	Taxol / Autonomic neuropathy	orch/phsu	drug_or_compound	dsyn	disease	7903950 (1993)
Taxol	CAUSES	Neutropenia	1	1	Taxol / Neutropenia	orch/phsu	drug_or_compound	dsyn	disease	1678780 (1991)
Taxol	COEXISTS_WITH	Chemotherapeutic agent	2	2	Taxol / Chemotherapeutic agent	orch/phsu	drug_or_compound	phsu	drug_or_compound	8104682 (1993) / 7912521 (1993)
Taxol	COEXISTS_WITH	cisplatin	5	5	Taxol / cisplatin	orch/phsu	drug_or_compound	inch/phsu	drug_or_compound	21110935 (2007) / 7692001 (1993) / 7939758 (1994) / 7912212 (1994) / 7919549 (1994)
Taxol	COEXISTS_WITH	epirubicin	2	2	Taxol / epirubicin	orch/phsu	drug_or_compound	orch/phsu	drug_or_compound	16361156 (2005) / 8629032 (1996)
Taxol	COEXISTS_WITH	ethanol	2	2	Taxol / ethanol	orch/phsu	drug_or_compound	orch/phsu	drug_or_compound	15744594 (2005) / 24163786 (2013)
Taxol	COEXISTS_WITH	resveratrol	1	1	Taxol / resveratrol	orch/phsu	drug_or_compound	orch/phsu	drug_or_compound	28868867 (2016)
Taxol	COEXISTS_WITH	TP53	1	5	Taxol / TP53	orch/phsu	drug_or_compound	aapp/gngm	any	9108094 (1997)
Taxol	INHIBITS	IkappaB Kinase beta	1	1	Taxol / IkappaB Kinase beta	orch/phsu	drug_or_compound	aapp/gngm/enzy	any	26993770 (2016)
Taxol	INHIBITS	P-Glycoprotein	1	1	Taxol / P-Glycoprotein	orch/phsu	drug_or_compound	aapp/gngm	any	25289403 (2014)
Taxol	INHIBITS	Proliferating Cell Nuclear Antigen	2	2	Taxol / Proliferating Cell Nuclear Antigen	orch/phsu	drug_or_compound	aapp/gngm	any	23023313 (2012) / 7553639 (1995)
Taxol	INTERACTS_WITH	Opioids	2	2	Taxol / Opioids	orch/phsu	drug_or_compound	phsu/hops	any	10227383 (1999) / 9196063 (1997)
Taxol	STIMULATES	BIRC5	2	2	Taxol / BIRC5	orch/phsu	drug_or_compound	aapp/gngm	any	12517802 (2003) / 19956451 (2009)
Taxol	STIMULATES	CDC20	1	1	Taxol / CDC20	orch/phsu	drug_or_compound	aapp/gngm	any	11420663 (2001)
Taxol	STIMULATES	CDKN1A	3	3	Taxol / CDKN1A	orch/phsu	drug_or_compound	aapp/gngm	any	30804792 (2018) / 31140859 (2019) / 23023313 (2012)
Taxol	STIMULATES	Extracellular Signal Regulated Kinases	1	1	Taxol / Extracellular Signal Regulated Kinases	orch/phsu	drug_or_compound	aapp/gngm/enzy	any	24137360 (2013)
Taxol	STIMULATES	H3F3AP6	3	3	Taxol / H3F3AP6	orch/phsu	drug_or_compound	aapp/gngm	any	30804792 (2018) / 31140859 (2019) / 23023313 (2012)
Taxol	STIMULATES	JNK Mitogen-Activated Protein Kinases	2	2	Taxol / JNK Mitogen-Activated Protein Kinases	orch/phsu	drug_or_compound	aapp/gngm/enzy	any	12555073 (2003) / 10976921 (2000)
Taxol	STIMULATES	JUN	3	3	Taxol / JUN	orch/phsu	drug_or_compound	aapp/gngm/enzy	any	12555073 (2003) / 9927194 (1999) / 10976921 (2000)
Taxol	STIMULATES	MAPK8	2	2	Taxol / MAPK8	orch/phsu	drug_or_compound	aapp/gngm	any	9927194 (1999) / 10976921 (2000)
Taxol	STIMULATES	Mitogen-Activated Protein Kinases	2	2	Taxol / Mitogen-Activated Protein Kinases	orch/phsu	drug_or_compound	aapp/gngm/enzy	any	7553639 (1995) / 10024681 (1999)
Taxol	STIMULATES	Monocyte Chemoattractant Protein-1	1	1	Taxol / Monocyte Chemoattractant Protein-1	orch/phsu	drug_or_compound	aapp/gngm	any	19885629 (2009)
Taxol	STIMULATES	NSG1	3	3	Taxol / NSG1	orch/phsu	drug_or_compound	aapp/gngm	any	30804792 (2018) / 31140859 (2019) / 23023313 (2012)
Taxol	STIMULATES	Phosphotransferases	2	2	Taxol / Phosphotransferases	orch/phsu	drug_or_compound	aapp/gngm/enzy	any	9844631 (1998) / 9438385 (1998)
Taxol	STIMULATES	RAF1	2	2	Taxol / RAF1	orch/phsu	drug_or_compound	aapp/gngm	any	7553639 (1995) / 8620503 (1996)
Taxol	STIMULATES	TCEAL1	3	3	Taxol / TCEAL1	orch/phsu	drug_or_compound	aapp/gngm	any	30804792 (2018) / 31140859 (2019) / 23023313 (2012)
Taxol	STIMULATES	TP53	4	5	Taxol / TP53	orch/phsu	drug_or_compound	aapp/gngm	any	30804792 (2018) / 15592521 (2005) / 7553639 (1995) / 16616141 (2006)
Taxotere	higher_than	Taxol	3	6	Taxotere / Taxol	orch/phsu	drug_or_compound	orch/phsu	drug_or_compound	7749161 (1995) / 7909695 (1993) / 9000560 (1997)
Taxotere	INTERACTS_WITH	Taxol	3	6	Taxotere / Taxol	orch/phsu	drug_or_compound	orch/phsu	drug_or_compound	7909695 (1993) / 1356030 (1992) / 9000560 (1997)
Taxotere	STIMULATES	caspase-3	1	1	Taxotere / caspase-3	orch/phsu	drug_or_compound	aapp/gngm/enzy	any	15566641 (2004)
Taxotere	STIMULATES	caspase-8	1	1	Taxotere / caspase-8	orch/phsu	drug_or_compound	aapp/gngm	any	15566641 (2004)
Taxotere	STIMULATES	CXCL8	1	1	Taxotere / CXCL8	orch/phsu	drug_or_compound	aapp/gngm/phsu	any	28454334 (2017)
Taxotere	STIMULATES	IL8	1	1	Taxotere / IL8	orch/phsu	drug_or_compound	aapp/gngm	any	28454334 (2017)
TAZ	INTERACTS_WITH	Carcinogens	2	2	TAZ / Carcinogens	aapp/gngm	any	hops	drug_or_compound	30838036 (2019) / 19324876 (2009)
TAZ	INTERACTS_WITH	RAD51	1	2	TAZ / RAD51	aapp/gngm	any	aapp/gngm/enzy	any	31235595 (2019)
TAZ	STIMULATES	RAD51	1	2	TAZ / RAD51	aapp/gngm	any	aapp/gngm/enzy	any	31235595 (2019)
TBL1XR1	STIMULATES	Vascular Endothelial Growth Factor C	1	1	TBL1XR1 / Vascular Endothelial Growth Factor C	aapp/gngm	any	aapp/gngm	any	24667177 (2015)
TBPL1	STIMULATES	Glucocorticoid Receptor	1	1	TBPL1 / Glucocorticoid Receptor	aapp/gngm	any	aapp/gngm	any	23342266 (2012)
TBX2	INHIBITS	CDKN1A	1	1	TBX2 / CDKN1A	aapp/gngm	any	aapp/gngm	any	18025091 (2008)
TBX2	INHIBITS	CDKN2A	1	1	TBX2 / CDKN2A	aapp/gngm	any	aapp/gngm	any	11062467 (2000)
TBX2	INHIBITS	H3F3AP6	1	1	TBX2 / H3F3AP6	aapp/gngm	any	aapp/gngm	any	18025091 (2008)
TBX2	INHIBITS	N-Myc Downstream Regulated Protein 1	2	2	TBX2 / N-Myc Downstream Regulated Protein 1	aapp/gngm	any	aapp/gngm	any	31253870 (2019) / 20348948 (2010)
TBX2	INHIBITS	NDRG1	2	2	TBX2 / NDRG1	aapp/gngm	any	aapp/gngm	any	31253870 (2019) / 20348948 (2010)
TBX2	INHIBITS	NSG1	1	1	TBX2 / NSG1	aapp/gngm	any	aapp/gngm	any	18025091 (2008)
TBX2	INHIBITS	TCEAL1	1	1	TBX2 / TCEAL1	aapp/gngm	any	aapp/gngm	any	18025091 (2008)
TBX2	INTERACTS_WITH	heterochromatin-specific nonhistone chromosomal protein HP-1	1	1	TBX2 / heterochromatin-specific nonhistone chromosomal protein HP-1	aapp/gngm	any	aapp/gngm	any	31253870 (2019)
TBX22	STIMULATES	CDC25A	1	1	TBX22 / CDC25A	aapp/gngm	any	aapp/gngm	any	29725502 (2018)
TBX3	ASSOCIATED_WITH	CHEST SYNDROME	2	5	TBX3 / CHEST SYNDROME	aapp/gngm	any	dsyn	disease	12000749 (2002) / 11748239 (2002)
TBX3	CAUSES	CHEST SYNDROME	3	5	TBX3 / CHEST SYNDROME	aapp/gngm	any	dsyn	disease	22039763 (2011) / 20942798 (2011) / 24025717 (2013)
TBX3	INTERACTS_WITH	HDAC1	1	1	TBX3 / HDAC1	aapp/gngm	any	aapp/gngm/enzy	any	18245468 (2008)
TCEAL1	COEXISTS_WITH	3,4-Methylenedioxyamphetamine	4	4	TCEAL1 / 3,4-Methylenedioxyamphetamine	aapp/gngm	any	orch/phsu/hops	drug_or_compound	10203181 (1999) / 17893511 (2007) / 12151347 (2002) / 24296317 (2014)
TCEAL1	COEXISTS_WITH	BBS9	2	5	TCEAL1 / BBS9	aapp/gngm	any	aapp/gngm/phsu	any	15796211 (2005) / 12050691 (2001)
TCEAL1	COEXISTS_WITH	Cyclin D1	3	17	TCEAL1 / Cyclin D1	aapp/gngm	any	aapp/gngm	any	15796211 (2005) / 26745047 (2015) / 12050691 (2001)
TCEAL1	COEXISTS_WITH	Cyclins	2	2	TCEAL1 / Cyclins	aapp/gngm	any	aapp/gngm	any	9563902 (1998) / 23344197 (2013)
TCEAL1	COEXISTS_WITH	Estrogen Receptor alpha	2	9	TCEAL1 / Estrogen Receptor alpha	aapp/gngm	any	aapp/gngm	any	16705121 (2006) / 17604944 (2007)
TCEAL1	COEXISTS_WITH	LMOD1	2	5	TCEAL1 / LMOD1	aapp/gngm	any	aapp/gngm/phsu	any	15796211 (2005) / 12050691 (2001)
TCEAL1	COEXISTS_WITH	PCNA	2	2	TCEAL1 / PCNA	aapp/gngm	any	aapp/gngm	any	11684722 (2001) / 14712207 (2004)
TCEAL1	INHIBITS	BBS9	2	5	TCEAL1 / BBS9	aapp/gngm	any	aapp/gngm/phsu	any	29702091 (2018) / 11219490 (2001)
TCEAL1	INHIBITS	CCNB1	5	5	TCEAL1 / CCNB1	aapp/gngm	any	aapp/gngm	any	28888209 (2017) / 20554189 (2010) / 20175081 (2010) / 20179194 (2010) / 17671211 (2007)
TCEAL1	INHIBITS	CCND1	7	9	TCEAL1 / CCND1	aapp/gngm	any	aapp/gngm	any	30302058 (2018) / 28766690 (2017) / 28343074 (2017) / 18474441 (2008) / 20179194 (2010) / 17442483 (2007) / 16624827 (2006)
TCEAL1	INHIBITS	CCND3	2	2	TCEAL1 / CCND3	aapp/gngm	any	aapp/gngm	any	18474441 (2008) / 9811471 (1998)
TCEAL1	INHIBITS	CDC2	3	3	TCEAL1 / CDC2	aapp/gngm	any	aapp/gngm	any	19795419 (2010) / 12049736 (2002) / 11286989 (2001)
TCEAL1	INHIBITS	CDK1	3	3	TCEAL1 / CDK1	aapp/gngm	any	aapp/gngm	any	19795419 (2010) / 12049736 (2002) / 11286989 (2001)
TCEAL1	INHIBITS	CDK2	8	14	TCEAL1 / CDK2	aapp/gngm	any	aapp/gngm	any	31413145 (2019) / 11121462 (2000) / 14979923 (2004) / 26901182 (2016) / 26590797 (2016) / 18474441 (2008) / 15378598 (2004) / 9135019 (1997)
TCEAL1	INHIBITS	CKS1B	1	1	TCEAL1 / CKS1B	aapp/gngm	any	aapp/gngm	any	22484732 (2012)
TCEAL1	INHIBITS	CKS1BP7	1	1	TCEAL1 / CKS1BP7	aapp/gngm	any	aapp/gngm	any	22484732 (2012)
TCEAL1	INHIBITS	Cyclin B1	6	6	TCEAL1 / Cyclin B1	aapp/gngm	any	aapp/gngm	any	28888209 (2017) / 20554189 (2010) / 20175081 (2010) / 20179194 (2010) / 17671211 (2007) / 26257058 (2016)
TCEAL1	INHIBITS	Cyclin D1	11	17	TCEAL1 / Cyclin D1	aapp/gngm	any	aapp/gngm	any	30302058 (2018) / 29702091 (2018) / 19459041 (2010) / 28766690 (2017) / 28343074 (2017) / 18474441 (2008) / 20179194 (2010) / 17442483 (2007) / 11219490 (2001) / 16624827 (2006) / 27742744 (2017)
TCEAL1	INHIBITS	cyclin D3	2	2	TCEAL1 / cyclin D3	aapp/gngm	any	aapp/gngm	any	18474441 (2008) / 9811471 (1998)
TCEAL1	INHIBITS	Cyclin-Dependent Kinases	4	4	TCEAL1 / Cyclin-Dependent Kinases	aapp/gngm	any	aapp/gngm/enzy	any	11884043 (2002) / 19075570 (2008) / 11062152 (2000) / 8663132 (1996)
TCEAL1	INHIBITS	DCTN6	4	4	TCEAL1 / DCTN6	aapp/gngm	any	aapp/gngm	any	20458559 (2011) / 10967123 (2000) / 11439365 (2001) / 9865845 (1998)
TCEAL1	INHIBITS	Estrogen Receptor alpha	2	9	TCEAL1 / Estrogen Receptor alpha	aapp/gngm	any	aapp/gngm	any	21978374 (2011) / 11156322 (2000)
TCEAL1	INHIBITS	IFI27	4	4	TCEAL1 / IFI27	aapp/gngm	any	aapp/gngm	any	20458559 (2011) / 10967123 (2000) / 11439365 (2001) / 9865845 (1998)
TCEAL1	INHIBITS	LMOD1	2	5	TCEAL1 / LMOD1	aapp/gngm	any	aapp/gngm/phsu	any	29702091 (2018) / 11219490 (2001)
TCEAL1	INHIBITS	MDM2	2	2	TCEAL1 / MDM2	aapp/gngm	any	aapp/gngm/enzy	any	26629941 (2014) / 11705884 (2001)
TCEAL1	INHIBITS	multicatalytic endopeptidase complex	3	3	TCEAL1 / multicatalytic endopeptidase complex	aapp/gngm	any	aapp/gngm/enzy	any	20086099 (2010) / 18371935 (2008) / 10910100 (2000)
TCEAL1	INHIBITS	MYC	6	8	TCEAL1 / MYC	aapp/gngm	any	aapp/gngm	any	24598211 (2014) / 15867211 (2005) / 25039920 (2014) / 21297662 (2011) / 27427852 (2016) / 9000576 (1997)
TCEAL1	INHIBITS	POLD1	3	3	TCEAL1 / POLD1	aapp/gngm	any	aapp/gngm	any	19795419 (2010) / 12049736 (2002) / 11286989 (2001)
TCEAL1	INHIBITS	Proliferating Cell Nuclear Antigen	7	7	TCEAL1 / Proliferating Cell Nuclear Antigen	aapp/gngm	any	aapp/gngm	any	19808975 (2009) / 11684722 (2001) / 28428754 (2017) / 15064746 (2004) / 15980158 (2005) / 10066371 (1999) / 26189300 (2015)
TCEAL1	INHIBITS	Proto-Oncogene Proteins c-myc	2	2	TCEAL1 / Proto-Oncogene Proteins c-myc	aapp/gngm	any	aapp/gngm	any	27427852 (2016) / 9000576 (1997)
TCEAL1	INHIBITS	PSMD9	4	4	TCEAL1 / PSMD9	aapp/gngm	any	aapp/gngm	any	20458559 (2011) / 10967123 (2000) / 11439365 (2001) / 9865845 (1998)
TCEAL1	INHIBITS	SKP2	1	1	TCEAL1 / SKP2	aapp/gngm	any	aapp/gngm	any	22484732 (2012)
TCEAL1	INHIBITS	Skp2 Proteins	1	1	TCEAL1 / Skp2 Proteins	aapp/gngm	any	aapp/gngm	any	22484732 (2012)
TCEAL1	INHIBITS	SSSCA1	4	4	TCEAL1 / SSSCA1	aapp/gngm	any	aapp/gngm	any	20458559 (2011) / 10967123 (2000) / 11439365 (2001) / 9865845 (1998)
TCEAL1	INHIBITS	survivin	3	3	TCEAL1 / survivin	aapp/gngm	any	aapp/gngm	any	23352703 (2013) / 20682066 (2010) / 14729643 (2004)
TCEAL1	INHIBITS	TMED7	4	4	TCEAL1 / TMED7	aapp/gngm	any	aapp/gngm	any	20458559 (2011) / 10967123 (2000) / 11439365 (2001) / 9865845 (1998)
TCEAL1	INTERACTS_WITH	BBS9	1	5	TCEAL1 / BBS9	aapp/gngm	any	aapp/gngm/phsu	any	23786849 (2013)
TCEAL1	INTERACTS_WITH	BMX	1	1	TCEAL1 / BMX	aapp/gngm	any	aapp/gngm	any	11382770 (2001)
TCEAL1	INTERACTS_WITH	BMX Non-Receptor Tyrosine Kinase	1	1	TCEAL1 / BMX Non-Receptor Tyrosine Kinase	aapp/gngm	any	aapp/gngm	any	11382770 (2001)
TCEAL1	INTERACTS_WITH	c-myc Genes	2	2	TCEAL1 / c-myc Genes	aapp/gngm	any	aapp/gngm	any	25663530 (2016) / 15757889 (2005)
TCEAL1	INTERACTS_WITH	CCND1	2	9	TCEAL1 / CCND1	aapp/gngm	any	aapp/gngm	any	18006821 (2007) / 14530270 (2004)
TCEAL1	INTERACTS_WITH	Cyclin D1	3	17	TCEAL1 / Cyclin D1	aapp/gngm	any	aapp/gngm	any	23786849 (2013) / 18006821 (2007) / 14530270 (2004)
TCEAL1	INTERACTS_WITH	Cyclin-Dependent Kinase Inhibitor p16	1	1	TCEAL1 / Cyclin-Dependent Kinase Inhibitor p16	aapp/gngm	any	aapp/gngm	any	31448056 (2019)
TCEAL1	INTERACTS_WITH	ELF3	1	1	TCEAL1 / ELF3	aapp/gngm	any	aapp/gngm	any	17491012 (2007)
TCEAL1	INTERACTS_WITH	EPHA3	1	1	TCEAL1 / EPHA3	aapp/gngm	any	aapp/gngm	any	11382770 (2001)
TCEAL1	INTERACTS_WITH	estradiol	2	2	TCEAL1 / estradiol	aapp/gngm	any	phsu/horm	any	19111245 (2009) / 18196959 (2008)
TCEAL1	INTERACTS_WITH	Estrogen Receptor alpha	5	9	TCEAL1 / Estrogen Receptor alpha	aapp/gngm	any	aapp/gngm	any	20179234 (2010) / 20696891 (2010) / 20374031 (2010) / 18755239 (2008) / 15178330 (2004)
TCEAL1	INTERACTS_WITH	Histone H3	1	1	TCEAL1 / Histone H3	aapp/gngm	any	aapp/gngm	any	12151336 (2002)
TCEAL1	INTERACTS_WITH	LMOD1	1	5	TCEAL1 / LMOD1	aapp/gngm	any	aapp/gngm/phsu	any	23786849 (2013)
TCEAL1	INTERACTS_WITH	MYC	2	8	TCEAL1 / MYC	aapp/gngm	any	aapp/gngm	any	25663530 (2016) / 15757889 (2005)
TCEAL1	INTERACTS_WITH	Oncogenes	2	2	TCEAL1 / Oncogenes	aapp/gngm	any	aapp/gngm	any	26729194 (2016) / 22987071 (2012)
TCEAL1	INTERACTS_WITH	RBMS2	1	1	TCEAL1 / RBMS2	aapp/gngm	any	gngm	any	30514345 (2018)
TCEAL1	INTERACTS_WITH	Retinoblastoma Protein	4	4	TCEAL1 / Retinoblastoma Protein	aapp/gngm	any	aapp/gngm	any	12955040 (2003) / 14572667 (2003) / 12460907 (2002) / 11376563 (2001)
TCEAL1	INTERACTS_WITH	SMAD2	2	2	TCEAL1 / SMAD2	aapp/gngm	any	aapp/gngm	any	25483191 (2014) / 23494890 (2013)
TCEAL1	INTERACTS_WITH	SP1	2	2	TCEAL1 / SP1	aapp/gngm	any	aapp/gngm	any	15899840 (2005) / 16051428 (2006)
TCEAL1	INTERACTS_WITH	Tamoxifen	3	3	TCEAL1 / Tamoxifen	aapp/gngm	any	orch/phsu	drug_or_compound	16778166 (2006) / 20213082 (2011) / 19276356 (2009)
TCEAL1	INTERACTS_WITH	Taxol	3	3	TCEAL1 / Taxol	aapp/gngm	any	orch/phsu	drug_or_compound	31140859 (2019) / 12150453 (2002) / 12384528 (2002)
TCEAL1	INTERACTS_WITH	TP53	11	30	TCEAL1 / TP53	aapp/gngm	any	aapp/gngm	any	28382091 (2017) / 17588343 (2007) / 29802765 (2018) / 17943721 (2008) / 26716512 (2016) / 21549095 (2011) / 26086120 (2015) / 16707425 (2006) / 15001399 (2004) / 15985438 (2005) / 12702572 (2003)
TCEAL1	INTERACTS_WITH	Transforming Growth Factor beta	3	3	TCEAL1 / Transforming Growth Factor beta	aapp/gngm	any	aapp/gngm	any	31728016 (2019) / 14979923 (2004) / 23494890 (2013)
TCEAL1	INTERACTS_WITH	Tumor Suppressor Genes	2	2	TCEAL1 / Tumor Suppressor Genes	aapp/gngm	any	aapp/gngm	any	26729194 (2016) / 22987071 (2012)
TCEAL1	NEG_INTERACTS_WITH	TP53	3	30	TCEAL1 / TP53	aapp/gngm	any	aapp/gngm	any	9120716 (1997) / 26499071 (2015) / 25434486 (2015)
TCEAL1	STIMULATES	AKT1	9	9	TCEAL1 / AKT1	aapp/gngm	any	aapp/gngm/enzy	any	23370366 (2013) / 20711231 (2010) / 28407679 (2017) / 28450422 (2017) / 21686266 (2010) / 15805240 (2005) / 17016640 (2006) / 27851961 (2016) / 23934191 (2014)
TCEAL1	STIMULATES	Androgen Receptor	2	2	TCEAL1 / Androgen Receptor	aapp/gngm	any	aapp/gngm	any	26938985 (2016) / 22321971 (2012)
TCEAL1	STIMULATES	AR	2	2	TCEAL1 / AR	aapp/gngm	any	aapp/gngm	any	26938985 (2016) / 22321971 (2012)
TCEAL1	STIMULATES	CCAAT-Enhancer-Binding Protein-beta	1	1	TCEAL1 / CCAAT-Enhancer-Binding Protein-beta	aapp/gngm	any	aapp/gngm	any	30808546 (2019)
TCEAL1	STIMULATES	CDK2	6	14	TCEAL1 / CDK2	aapp/gngm	any	aapp/gngm	any	31258760 (2019) / 21559680 (1994) / 11337496 (2001) / 10908655 (2000) / 9851876 (1998) / 9099745 (1997)
TCEAL1	STIMULATES	CDKN1C	1	1	TCEAL1 / CDKN1C	aapp/gngm	any	aapp/gngm	any	23873832 (2013)
TCEAL1	STIMULATES	kinase inhibitor	4	4	TCEAL1 / kinase inhibitor	aapp/gngm	any	aapp/gngm/phsu	any	31658701 (2019) / 28407679 (2017) / 25705811 (2015) / 26554417 (2015)
TCEAL1	STIMULATES	Phosphotransferases	53	53	TCEAL1 / Phosphotransferases	aapp/gngm	any	aapp/gngm/enzy	any	31219614 (2019) / 31805288 (2019) / 31594963 (2019) / 30808546 (2019) / 31121213 (2019) / 25902869 (2015) / 29125118 (2017) / 23915247 (2013) / 18642328 (2008) / 20501374 (2010) / 29233185 (2017) / 27297086 (2016) / 19242610 (2009) / 26598620 (2015) / 29805709 (2018) / 29987050 (2018) / 29353882 (2018) / 25726523 (2015) / 30177834 (2018) / 28407679 (2017) / 22179838 (2012) / 26081410 (2016) / 28450422 (2017) / 25705811 (2015) / 20302846 (2010) / 21482786 (2011) / 27427770 (2017) / 28365983 (2017) / 16845324 (2006) / 18332102 (2008) / 21555521 (2011) / 21686266 (2010) / 15642175 (2005) / 15805240 (2005) / 12356872 (2002) / 15047871 (2004) / 11773441 (2002) / 14605486 (2003) / 11857399 (2002) / 12935897 (2003) / 10618392 (2000) / 27851961 (2016) / 9774445 (1998) / 25033803 (2013) / 23960073 (2013) / 23396364 (2014) / 23934191 (2014) / 23696025 (2013) / 24432870 (2014) / 23653450 (2013) / 23326684 (2012) / 23873832 (2013) / 26257058 (2016)
TCEAL1	STIMULATES	Protein-Serine-Threonine Kinases	8	8	TCEAL1 / Protein-Serine-Threonine Kinases	aapp/gngm	any	aapp/gngm	any	31594963 (2019) / 21719533 (2011) / 21482786 (2011) / 27427770 (2017) / 25466889 (2015) / 23340249 (2013) / 23744893 (2013) / 26257058 (2016)
TCEAL1	STIMULATES	Proto-Oncogene Proteins c-akt	6	6	TCEAL1 / Proto-Oncogene Proteins c-akt	aapp/gngm	any	aapp/gngm/enzy	any	23370366 (2013) / 20711231 (2010) / 28407679 (2017) / 21686266 (2010) / 15805240 (2005) / 17016640 (2006)
TCEAL1	STIMULATES	TP53	16	30	TCEAL1 / TP53	aapp/gngm	any	aapp/gngm	any	28239299 (2017) / 29689276 (2018) / 26729194 (2016) / 26047480 (2015) / 18089808 (2007) / 12016147 (2002) / 14990579 (2004) / 18468409 (2008) / 11953857 (2002) / 7677742 (1995) / 14706334 (2003) / 25618595 (2015) / 25275589 (2014) / 23193914 (2012) / 11641782 (2001) / 26225749 (2015)
TCF20	INHIBITS	Estrogen Receptor alpha	1	1	TCF20 / Estrogen Receptor alpha	aapp/gngm	any	aapp/gngm	any	15831449 (2005)
TCF21	INTERACTS_WITH	Estrogen Receptor alpha	1	1	TCF21 / Estrogen Receptor alpha	aapp/gngm	any	aapp/gngm	any	27028856 (2016)
TCF3	INTERACTS_WITH	ID1	1	1	TCF3 / ID1	aapp/gngm	any	aapp/gngm	any	23555842 (2013)
TCF4	INTERACTS_WITH	CXCR4	1	1	TCF4 / CXCR4	aapp/gngm	any	aapp/gngm	any	20603605 (2010)
TCIM	INTERACTS_WITH	beta catenin	1	1	TCIM / beta catenin	aapp/gngm	any	aapp/gngm	any	17520678 (2007)
TCN1	INTERACTS_WITH	beta catenin	1	1	TCN1 / beta catenin	aapp/gngm	any	aapp/gngm	any	17520678 (2007)
TCN2	INTERACTS_WITH	Estrogen Receptors	1	1	TCN2 / Estrogen Receptors	aapp/gngm/phsu	any	aapp/gngm	any	7838153 (1994)
TCN2	INTERACTS_WITH	Insulin-Like Growth Factor I	2	2	TCN2 / Insulin-Like Growth Factor I	aapp/gngm/phsu	any	aapp/gngm	any	14999138 (2004) / 12353809 (2002)
tectoridin	CAUSES	Estrogenic effect	1	1	tectoridin / Estrogenic effect	orch	drug_or_compound	dsyn	disease	19326083 (2009)
tectoridin	INTERACTS_WITH	ESR1	1	1	tectoridin / ESR1	orch	drug_or_compound	aapp/gngm/phsu	any	19326083 (2009)
tectoridin	INTERACTS_WITH	estrogen receptor alpha	1	1	tectoridin / estrogen receptor alpha	orch	drug_or_compound	aapp/gngm	any	19326083 (2009)
Tegafur	CONVERTS_TO	fluorouracil	2	2	Tegafur / fluorouracil	phsu	drug_or_compound	phsu	drug_or_compound	10470117 (1999) / 11219978 (2001)
telmisartan	INTERACTS_WITH	collagen	1	1	telmisartan / collagen	orch/phsu	drug_or_compound	aapp/gngm/phsu	any	19945454 (2010)
Telomerase	COEXISTS_WITH	cDNA Library	1	1	Telomerase / cDNA Library	aapp/gngm/enzy	any	aapp/gngm	any	14719083 (2004)
Telomerase	INTERACTS_WITH	steroid hormone receptor	1	1	Telomerase / steroid hormone receptor	aapp/gngm/enzy	any	aapp/gngm	any	22329196 (2011)
Telomerase	INTERACTS_WITH	TERT	3	3	Telomerase / TERT	aapp/gngm/enzy	any	aapp/gngm/enzy	any	16202165 (2005) / 15665594 (2004) / 15285810 (2004)
Telomerase	STIMULATES	SLC5A5	1	1	Telomerase / SLC5A5	aapp/gngm/enzy	any	aapp/gngm	any	21697253 (2011)
Telomerase	STIMULATES	sodium-iodide symporter	1	1	Telomerase / sodium-iodide symporter	aapp/gngm/enzy	any	aapp/gngm	any	21697253 (2011)
temozolomide	COEXISTS_WITH	cisplatin	1	1	temozolomide / cisplatin	orch/phsu	drug_or_compound	inch/phsu	drug_or_compound	15719277 (2005)
temozolomide	INHIBITS	AKT1	2	2	temozolomide / AKT1	orch/phsu	drug_or_compound	aapp/gngm/enzy	any	28147244 (2017) / 18413665 (2008)
temozolomide	INHIBITS	Proto-Oncogene Proteins c-akt	2	2	temozolomide / Proto-Oncogene Proteins c-akt	orch/phsu	drug_or_compound	aapp/gngm/enzy	any	28147244 (2017) / 18413665 (2008)
TERC	INTERACTS_WITH	TP53	1	1	TERC / TP53	aapp/gngm/phsu	any	aapp/gngm	any	9778033 (1998)
TERF1	STIMULATES	TRANSCRIPTION FACTOR	1	1	TERF1 / TRANSCRIPTION FACTOR	aapp/gngm/enzy	any	aapp/gngm	any	23342266 (2012)
TERT	INTERACTS_WITH	Carcinogens	1	1	TERT / Carcinogens	aapp/gngm/enzy	any	hops	drug_or_compound	30451834 (2018)
TERT	INTERACTS_WITH	TP53	1	1	TERT / TP53	aapp/gngm/enzy	any	aapp/gngm	any	12082628 (2002)
Testolactone	INHIBITS	Aromatase	3	3	Testolactone / Aromatase	phsu/horm	any	aapp/gngm/enzy	any	7394858 (1980) / 7083197 (1982) / 10731123 (1999)
Testolactone	INTERACTS_WITH	estradiol	2	2	Testolactone / estradiol	phsu/horm	any	phsu/horm	any	7394858 (1980) / 7083197 (1982)
Testolactone	INTERACTS_WITH	Estrone	2	2	Testolactone / Estrone	phsu/horm	any	phsu/horm	any	7394858 (1980) / 7083197 (1982)
testololactone	INHIBITS	Aromatase	2	2	testololactone / Aromatase	phsu	drug_or_compound	aapp/gngm/enzy	any	7394858 (1980) / 7083197 (1982)
testololactone	INTERACTS_WITH	estradiol	2	2	testololactone / estradiol	phsu	drug_or_compound	phsu/horm	any	7394858 (1980) / 7083197 (1982)
testololactone	INTERACTS_WITH	Estrone	2	2	testololactone / Estrone	phsu	drug_or_compound	phsu/horm	any	7394858 (1980) / 7083197 (1982)
testosterone	ASSOCIATED_WITH	Breast Diseases	2	2	testosterone / Breast Diseases	phsu/horm	any	dsyn	disease	6010989 (1966) / 1827309 (1991)
testosterone	COEXISTS_WITH	Aromatase Inhibitors	2	2	testosterone / Aromatase Inhibitors	phsu/horm	any	phsu	drug_or_compound	21385795 (2011) / 28195993 (2017)
testosterone	COEXISTS_WITH	phthalates	1	1	testosterone / phthalates	phsu/horm	any	orch	drug_or_compound	28800472 (2017)
testosterone	INHIBITS	THBS1	1	1	testosterone / THBS1	phsu/horm	any	aapp/gngm	any	16723184 (2006)
testosterone	INHIBITS	Thrombospondin 1	1	1	testosterone / Thrombospondin 1	phsu/horm	any	aapp/gngm	any	16723184 (2006)
testosterone	INTERACTS_WITH	estradiol	16	16	testosterone / estradiol	phsu/horm	any	phsu/horm	any	28364779 (2017) / 21544414 (1996) / 28430630 (2017) / 22233684 (2012) / 12428207 (2002) / 15853482 (2005) / 12053085 (2002) / 7893351 (1994) / 7125242 (1982) / 6331078 (1984) / 8809200 (1996) / 1156524 (1975) / 23296041 (2013) / 137557 (1976) / 28177754 (2017) / 23824607 (2013)
testosterone	INTERACTS_WITH	estrogens	11	11	testosterone / estrogens	phsu/horm	any	orch/phsu/horm	any	15531122 (2004) / 25695958 (2015) / 16019204 (2005) / 13278348 (1956) / 7012141 (1981) / 11304876 (2001) / 6787765 (1981) / 2508735 (1989) / 6866366 (1983) / 27833666 (2016) / 156971 (1979)
testosterone	INTERACTS_WITH	Lactoylglutathione Lyase	1	1	testosterone / Lactoylglutathione Lyase	phsu/horm	any	aapp/gngm	any	18344682 (2007)
testosterone	INTERACTS_WITH	Progestins	2	2	testosterone / Progestins	phsu/horm	any	phsu/horm	any	15180949 (2004) / 2960532 (1987)
testosterone	NEG_ASSOCIATED_WITH	Sexual Dysfunction	1	1	testosterone / Sexual Dysfunction	phsu/horm	any	dsyn	disease	26545955 (2016)
testosterone	PREDISPOSES	Cardiovascular Diseases	3	3	testosterone / Cardiovascular Diseases	phsu/horm	any	dsyn	disease	21415740 (2011) / 26358173 (2015) / 7911183 (1994)
testosterone	TREATS	Congestive heart failure	2	2	testosterone / Congestive heart failure	phsu/horm	any	dsyn	disease	21415740 (2011) / 21397197 (2011)
testosterone	TREATS	Cystic Breast Disease	1	1	testosterone / Cystic Breast Disease	phsu/horm	any	dsyn	disease	6531795 (1984)
tetra-O-methylnordihydroguaiaretic acid	INHIBITS	ABCB1	1	1	tetra-O-methylnordihydroguaiaretic acid / ABCB1	orch	drug_or_compound	aapp/gngm	any	16544145 (2006)
Tetrabenazine	CAUSES	Neuroleptic Malignant Syndrome	1	1	Tetrabenazine / Neuroleptic Malignant Syndrome	orch/phsu	drug_or_compound	dsyn	disease	24881749 (2014)
Tetrabenazine	INHIBITS	monoamine	2	2	Tetrabenazine / monoamine	orch/phsu	drug_or_compound	orch	drug_or_compound	16476934 (2006) / 20021666 (2009)
Tetrachlorodibenzodioxin	INHIBITS	Cytochrome P-450 CYP1A1	1	1	Tetrachlorodibenzodioxin / Cytochrome P-450 CYP1A1	orch/phsu/hops	drug_or_compound	aapp/gngm/enzy	any	15456928 (2004)
Tetrachlorodibenzodioxin	INTERACTS_WITH	estrogens	2	2	Tetrachlorodibenzodioxin / estrogens	orch/phsu/hops	drug_or_compound	orch/phsu/horm	any	12163847 (2002) / 19962423 (2010)
Tetrachlorodibenzodioxin	STIMULATES	CYP2B6	2	2	Tetrachlorodibenzodioxin / CYP2B6	orch/phsu/hops	drug_or_compound	aapp/gngm/enzy	any	26134484 (2015) / 15456928 (2004)
Tetrachlorodibenzodioxin	STIMULATES	Cytochrome P450	2	2	Tetrachlorodibenzodioxin / Cytochrome P450	orch/phsu/hops	drug_or_compound	aapp/gngm/enzy	any	19018768 (2008) / 17582757 (2007)
Tetrachlorodibenzodioxin	STIMULATES	Luciferases	2	2	Tetrachlorodibenzodioxin / Luciferases	orch/phsu/hops	drug_or_compound	aapp/gngm/enzy	any	26134484 (2015) / 10330684 (1999)
Tetradecanoylphorbol Acetate	INHIBITS	Estrogen Receptor alpha	2	2	Tetradecanoylphorbol Acetate / Estrogen Receptor alpha	orch/phsu/hops	drug_or_compound	aapp/gngm	any	24366551 (2014) / 9706865 (1998)
Tetradecanoylphorbol Acetate	INHIBITS	Estrogen Receptors	2	5	Tetradecanoylphorbol Acetate / Estrogen Receptors	orch/phsu/hops	drug_or_compound	aapp/gngm	any	7683375 (1993) / 8655628 (1996)
Tetradecanoylphorbol Acetate	INHIBITS	Protein Kinase C-epsilon	1	1	Tetradecanoylphorbol Acetate / Protein Kinase C-epsilon	orch/phsu/hops	drug_or_compound	aapp/gngm	any	27866196 (2016)
Tetradecanoylphorbol Acetate	INHIBITS	PRRT2	2	9	Tetradecanoylphorbol Acetate / PRRT2	orch/phsu/hops	drug_or_compound	aapp/gngm/enzy	any	15649406 (2005) / 18628248 (2008)
Tetradecanoylphorbol Acetate	INTERACTS_WITH	CDKN1A	2	6	Tetradecanoylphorbol Acetate / CDKN1A	orch/phsu/hops	drug_or_compound	aapp/gngm	any	22020547 (2012) / 9348195 (1997)
Tetradecanoylphorbol Acetate	INTERACTS_WITH	CYP1A1	2	2	Tetradecanoylphorbol Acetate / CYP1A1	orch/phsu/hops	drug_or_compound	aapp/gngm	any	18483242 (2008) / 8396892 (1993)
Tetradecanoylphorbol Acetate	INTERACTS_WITH	Estrogen Receptors	3	5	Tetradecanoylphorbol Acetate / Estrogen Receptors	orch/phsu/hops	drug_or_compound	aapp/gngm	any	7559663 (1995) / 2055193 (1991) / 8655628 (1996)
Tetradecanoylphorbol Acetate	INTERACTS_WITH	H3F3AP6	2	5	Tetradecanoylphorbol Acetate / H3F3AP6	orch/phsu/hops	drug_or_compound	aapp/gngm	any	22020547 (2012) / 9348195 (1997)
Tetradecanoylphorbol Acetate	INTERACTS_WITH	NSG1	2	5	Tetradecanoylphorbol Acetate / NSG1	orch/phsu/hops	drug_or_compound	aapp/gngm	any	22020547 (2012) / 9348195 (1997)
Tetradecanoylphorbol Acetate	INTERACTS_WITH	TCEAL1	2	5	Tetradecanoylphorbol Acetate / TCEAL1	orch/phsu/hops	drug_or_compound	aapp/gngm	any	22020547 (2012) / 9348195 (1997)
Tetradecanoylphorbol Acetate	STIMULATES	Alkaline Phosphatase	4	4	Tetradecanoylphorbol Acetate / Alkaline Phosphatase	orch/phsu/hops	drug_or_compound	aapp/gngm/enzy	any	10501656 (1999) / 11934895 (2002) / 10514454 (1999) / 9377582 (1997)
Tetradecanoylphorbol Acetate	STIMULATES	Amphiregulin	1	1	Tetradecanoylphorbol Acetate / Amphiregulin	orch/phsu/hops	drug_or_compound	aapp/gngm	any	7649107 (1995)
Tetradecanoylphorbol Acetate	STIMULATES	AREG	1	1	Tetradecanoylphorbol Acetate / AREG	orch/phsu/hops	drug_or_compound	aapp/gngm	any	7649107 (1995)
Tetradecanoylphorbol Acetate	STIMULATES	CDKN1A	4	6	Tetradecanoylphorbol Acetate / CDKN1A	orch/phsu/hops	drug_or_compound	aapp/gngm	any	22020547 (2012) / 10514454 (1999) / 10871841 (2000) / 9000576 (1997)
Tetradecanoylphorbol Acetate	STIMULATES	CHST3	2	2	Tetradecanoylphorbol Acetate / CHST3	orch/phsu/hops	drug_or_compound	aapp/gngm/enzy	any	11384880 (2001) / 10674396 (2000)
Tetradecanoylphorbol Acetate	STIMULATES	cyclooxygenase 2	13	13	Tetradecanoylphorbol Acetate / cyclooxygenase 2	orch/phsu/hops	drug_or_compound	aapp/gngm/enzy	any	20826149 (2010) / 17767925 (2008) / 20691240 (2010) / 22938493 (2012) / 20033868 (2010) / 17404058 (2007) / 16870006 (2006) / 16424122 (2006) / 15630188 (2004) / 16380122 (2006) / 10811116 (2000) / 24742714 (2014) / 24065532 (2013)
Tetradecanoylphorbol Acetate	STIMULATES	EGFR	3	3	Tetradecanoylphorbol Acetate / EGFR	orch/phsu/hops	drug_or_compound	aapp/gngm/phsu/enzy	any	18687326 (2008) / 2751660 (1989) / 8836162 (1996)
Tetradecanoylphorbol Acetate	STIMULATES	Epidermal Growth Factor Receptor	4	4	Tetradecanoylphorbol Acetate / Epidermal Growth Factor Receptor	orch/phsu/hops	drug_or_compound	aapp/gngm/enzy	any	18687326 (2008) / 2521857 (1989) / 2751660 (1989) / 8836162 (1996)
Tetradecanoylphorbol Acetate	STIMULATES	FBXO10	1	1	Tetradecanoylphorbol Acetate / FBXO10	orch/phsu/hops	drug_or_compound	gngm	any	24008983 (2015)
Tetradecanoylphorbol Acetate	STIMULATES	H3F3AP6	3	5	Tetradecanoylphorbol Acetate / H3F3AP6	orch/phsu/hops	drug_or_compound	aapp/gngm	any	22020547 (2012) / 10514454 (1999) / 9000576 (1997)
Tetradecanoylphorbol Acetate	STIMULATES	HMS	1	1	Tetradecanoylphorbol Acetate / HMS	orch/phsu/hops	drug_or_compound	phsu/horm	any	9815584 (1997)
Tetradecanoylphorbol Acetate	STIMULATES	MAP2K1	2	2	Tetradecanoylphorbol Acetate / MAP2K1	orch/phsu/hops	drug_or_compound	aapp/gngm	any	20479004 (2010) / 10871841 (2000)
Tetradecanoylphorbol Acetate	STIMULATES	Matrix Metalloproteinase 9	25	25	Tetradecanoylphorbol Acetate / Matrix Metalloproteinase 9	orch/phsu/hops	drug_or_compound	aapp/gngm/enzy	any	20718733 (2010) / 27876502 (2017) / 24885456 (2014) / 28970848 (2017) / 28927117 (2017) / 20492173 (2010) / 29630947 (2018) / 21262201 (2011) / 26717978 (2016) / 22740037 (2012) / 21295103 (2011) / 18483307 (2008) / 17404058 (2007) / 22503685 (2012) / 20131957 (2010) / 19130490 (2009) / 12054499 (2002) / 18088599 (2008) / 16380122 (2006) / 1284126 (1992) / 23292685 (2013) / 25174454 (2014) / 23288142 (2013) / 23353996 (2013) / 23933110 (2013)
Tetradecanoylphorbol Acetate	STIMULATES	NF-kappa B	5	5	Tetradecanoylphorbol Acetate / NF-kappa B	orch/phsu/hops	drug_or_compound	aapp/gngm	any	17767925 (2008) / 21223991 (2011) / 26101063 (2015) / 24742714 (2014) / 23933110 (2013)
Tetradecanoylphorbol Acetate	STIMULATES	NSG1	3	5	Tetradecanoylphorbol Acetate / NSG1	orch/phsu/hops	drug_or_compound	aapp/gngm	any	22020547 (2012) / 10514454 (1999) / 9000576 (1997)
Tetradecanoylphorbol Acetate	STIMULATES	Protein Kinase C	14	14	Tetradecanoylphorbol Acetate / Protein Kinase C	orch/phsu/hops	drug_or_compound	aapp/gngm/enzy	any	19279008 (2009) / 21468691 (2011) / 15649406 (2005) / 22542663 (2012) / 17030510 (2006) / 8112895 (1994) / 15625563 (2004) / 11710520 (2001) / 16455237 (2006) / 1321770 (1992) / 9438385 (1998) / 9048588 (1997) / 9089652 (1997) / 8952699 (1996)
Tetradecanoylphorbol Acetate	STIMULATES	PRRT2	7	9	Tetradecanoylphorbol Acetate / PRRT2	orch/phsu/hops	drug_or_compound	aapp/gngm/enzy	any	21468691 (2011) / 15649406 (2005) / 22542663 (2012) / 15824731 (2005) / 16455237 (2006) / 9089652 (1997) / 16646678 (2006)
Tetradecanoylphorbol Acetate	STIMULATES	PSORS1C2	1	1	Tetradecanoylphorbol Acetate / PSORS1C2	orch/phsu/hops	drug_or_compound	gngm	any	10501656 (1999)
Tetradecanoylphorbol Acetate	STIMULATES	SP4	1	1	Tetradecanoylphorbol Acetate / SP4	orch/phsu/hops	drug_or_compound	gngm	any	10501656 (1999)
Tetradecanoylphorbol Acetate	STIMULATES	TCEAL1	3	5	Tetradecanoylphorbol Acetate / TCEAL1	orch/phsu/hops	drug_or_compound	aapp/gngm	any	22020547 (2012) / 10514454 (1999) / 9000576 (1997)
Tetrahydrocannabinol	INHIBITS	dehydroepiandrosterone	1	1	Tetrahydrocannabinol / dehydroepiandrosterone	orch/phsu	drug_or_compound	phsu/horm	any	23123738 (2013)
Tetrahydrocannabinol	INHIBITS	PPAR alpha	1	1	Tetrahydrocannabinol / PPAR alpha	orch/phsu	drug_or_compound	aapp/gngm	any	30553767 (2019)
Tetrahydrocannabinol	INHIBITS	PPARA	1	1	Tetrahydrocannabinol / PPARA	orch/phsu	drug_or_compound	aapp/gngm	any	30553767 (2019)
Tetrahydrocannabinol	INTERACTS_WITH	FA2H	1	3	Tetrahydrocannabinol / FA2H	orch/phsu	drug_or_compound	aapp/gngm	any	25291031 (2014)
Tetrahydrocannabinol	STIMULATES	Estrogen Receptor beta	1	1	Tetrahydrocannabinol / Estrogen Receptor beta	orch/phsu	drug_or_compound	aapp/gngm	any	23718638 (2013)
Tetrahydrocannabinol	STIMULATES	FA2H	2	3	Tetrahydrocannabinol / FA2H	orch/phsu	drug_or_compound	aapp/gngm	any	30553767 (2019) / 25291031 (2014)
tetrahydrocurcumin	INHIBITS	ABCC1	1	1	tetrahydrocurcumin / ABCC1	orch/phsu	drug_or_compound	aapp/gngm	any	16960658 (2007)
tetrahydrocurcumin	INHIBITS	ABCG2	1	1	tetrahydrocurcumin / ABCG2	orch/phsu	drug_or_compound	aapp/gngm	any	16960658 (2007)
tetrahydrocurcumin	INHIBITS	CD9	1	1	tetrahydrocurcumin / CD9	orch/phsu	drug_or_compound	aapp/gngm	any	16960658 (2007)
tetrahydrocurcumin	INHIBITS	MDM4	1	1	tetrahydrocurcumin / MDM4	orch/phsu	drug_or_compound	aapp/gngm	any	16960658 (2007)
tetrahydrocurcumin	INHIBITS	mismatch repair protein 1	1	1	tetrahydrocurcumin / mismatch repair protein 1	orch/phsu	drug_or_compound	aapp/gngm	any	16960658 (2007)
tetrahydrocurcumin	INHIBITS	MSH3	1	1	tetrahydrocurcumin / MSH3	orch/phsu	drug_or_compound	aapp/gngm	any	16960658 (2007)
tetrahydrocurcumin	INHIBITS	P-Glycoprotein	1	1	tetrahydrocurcumin / P-Glycoprotein	orch/phsu	drug_or_compound	aapp/gngm	any	16960658 (2007)
tetrahydropalmatine	INHIBITS	P-Glycoprotein	1	1	tetrahydropalmatine / P-Glycoprotein	orch/phsu	drug_or_compound	aapp/gngm	any	22900779 (2012)
tetrandrine	COEXISTS_WITH	vincristine	2	2	tetrandrine / vincristine	orch/phsu	drug_or_compound	orch/phsu	drug_or_compound	12774357 (2002) / 10437129 (1999)
tetrandrine	INHIBITS	P-Glycoprotein	2	2	tetrandrine / P-Glycoprotein	orch/phsu	drug_or_compound	aapp/gngm	any	11818209 (2002) / 16403267 (2005)
tetranectin	INTERACTS_WITH	Plasminogen	2	2	tetranectin / Plasminogen	aapp/gngm	any	aapp/gngm/phsu	any	15047748 (2004) / 9868384 (1998)
tetrathiomolybdate	CAUSES	Hypocupremia	1	1	tetrathiomolybdate / Hypocupremia	inch/phsu	any	dsyn	disease	12208730 (2002)
TEX46	higher_than	Carcinoembryonic Antigen	1	1	TEX46 / Carcinoembryonic Antigen	aapp/gngm	any	aapp/gngm	any	7074626 (1982)
TF	INTERACTS_WITH	Proteoglycan	1	1	TF / Proteoglycan	aapp/gngm/phsu/horm	any	aapp/gngm	any	21584582 (1992)
TFAP2A	STIMULATES	CDKN1A	2	2	TFAP2A / CDKN1A	aapp/gngm	any	aapp/gngm	any	16288208 (2006) / 21084835 (2010)
TFAP2A	STIMULATES	H3F3AP6	1	1	TFAP2A / H3F3AP6	aapp/gngm	any	aapp/gngm	any	16288208 (2006)
TFAP2A	STIMULATES	NSG1	1	1	TFAP2A / NSG1	aapp/gngm	any	aapp/gngm	any	16288208 (2006)
TFAP2A	STIMULATES	TCEAL1	1	1	TFAP2A / TCEAL1	aapp/gngm	any	aapp/gngm	any	16288208 (2006)
TFAP2B	INTERACTS_WITH	PTGS2	1	1	TFAP2B / PTGS2	aapp/gngm	any	aapp/gngm/enzy	any	31113934 (2019)
TFAP2C	INHIBITS	CD44	1	1	TFAP2C / CD44	aapp/gngm	any	aapp/gngm	any	23764310 (2013)
TFAP2C	INTERACTS_WITH	EGFR	1	1	TFAP2C / EGFR	aapp/gngm	any	aapp/gngm/phsu/enzy	any	26832794 (2016)
TFAP2C	INTERACTS_WITH	Estrogen Receptor alpha	4	5	TFAP2C / Estrogen Receptor alpha	aapp/gngm	any	aapp/gngm	any	31619506 (2019) / 19458056 (2009) / 26160249 (2015) / 17875680 (2007)
TFAP2C	INTERACTS_WITH	GLUTATHIONE PEROXIDASE	1	1	TFAP2C / GLUTATHIONE PEROXIDASE	aapp/gngm	any	aapp/gngm/enzy	any	22964634 (2013)
TFAP2C	INTERACTS_WITH	Oncogene, RET	1	1	TFAP2C / Oncogene, RET	aapp/gngm	any	aapp/gngm	any	22878616 (2013)
TFAP2C	INTERACTS_WITH	RET	2	2	TFAP2C / RET	aapp/gngm	any	aapp/gngm	any	22878616 (2013) / 26832794 (2016)
TFAP2C	STIMULATES	Estrogen Receptor alpha	1	5	TFAP2C / Estrogen Receptor alpha	aapp/gngm	any	aapp/gngm	any	19458056 (2009)
TFCP2	INHIBITS	Receptor Protein-Tyrosine Kinases	1	1	TFCP2 / Receptor Protein-Tyrosine Kinases	aapp/gngm	any	aapp/gngm/enzy	any	17420726 (2007)
TFDP1	INHIBITS	STAT3	1	1	TFDP1 / STAT3	aapp/gngm	any	aapp/gngm	any	31176734 (2019)
TFF1	COEXISTS_WITH	CMD1B	1	1	TFF1 / CMD1B	aapp/gngm	any	aapp/gngm	any	8567393 (1995)
TFF1	COEXISTS_WITH	estradiol	2	5	TFF1 / estradiol	aapp/gngm	any	phsu/horm	any	18827493 (2008) / 19041697 (2009)
TFF1	COEXISTS_WITH	Estrogen Receptors	6	11	TFF1 / Estrogen Receptors	aapp/gngm	any	aapp/gngm	any	11374796 (2001) / 1544118 (1992) / 8970179 (1997) / 11438468 (2001) / 10503873 (1999) / 7981080 (1994)
TFF1	INHIBITS	Estrogen Receptor alpha	2	9	TFF1 / Estrogen Receptor alpha	aapp/gngm	any	aapp/gngm	any	25848700 (2015) / 19147702 (2009)
TFF1	INHIBITS	ICI 182780	3	3	TFF1 / ICI 182780	aapp/gngm	any	orch/phsu	drug_or_compound	18483281 (2008) / 11014213 (2000) / 10967555 (2000)
TFF1	INTERACTS_WITH	CATHEPSIN D	2	4	TFF1 / CATHEPSIN D	aapp/gngm	any	aapp/gngm/enzy	any	8123486 (1994) / 9681297 (1998)
TFF1	INTERACTS_WITH	CTSD	2	4	TFF1 / CTSD	aapp/gngm	any	aapp/gngm/enzy	any	8123486 (1994) / 9681297 (1998)
TFF1	INTERACTS_WITH	estradiol	3	5	TFF1 / estradiol	aapp/gngm	any	phsu/horm	any	17068199 (2007) / 11331657 (2001) / 11850215 (2001)
TFF1	INTERACTS_WITH	Estrogen Receptor alpha	5	9	TFF1 / Estrogen Receptor alpha	aapp/gngm	any	aapp/gngm	any	16809759 (2006) / 19858209 (2009) / 21212417 (2011) / 20197399 (2010) / 22521644 (2012)
TFF1	INTERACTS_WITH	Estrogen Receptors	5	11	TFF1 / Estrogen Receptors	aapp/gngm	any	aapp/gngm	any	30457555 (2018) / 26116361 (2015) / 14732925 (2004) / 7570508 (1995) / 1319834 (1992)
TFF1	INTERACTS_WITH	estrogens	6	10	TFF1 / estrogens	aapp/gngm	any	orch/phsu/horm	any	20646288 (2010) / 20696891 (2010) / 25900183 (2015) / 11525607 (2000) / 11374796 (2001) / 2664475 (1989)
TFF1	INTERACTS_WITH	Tamoxifen	3	3	TFF1 / Tamoxifen	aapp/gngm	any	orch/phsu	drug_or_compound	30733051 (2019) / 17234721 (2007) / 11115532 (2001)
TFF1	PRODUCES	Fibroblast Growth Factor 2	1	1	TFF1 / Fibroblast Growth Factor 2	aapp/gngm	any	aapp/gngm	any	7957194 (1994)
TFF1	STIMULATES	CATHEPSIN D	2	4	TFF1 / CATHEPSIN D	aapp/gngm	any	aapp/gngm/enzy	any	8487052 (1993) / 9681297 (1998)
TFF1	STIMULATES	CTSD	2	4	TFF1 / CTSD	aapp/gngm	any	aapp/gngm/enzy	any	8487052 (1993) / 9681297 (1998)
TFF1	STIMULATES	Estrogen Receptor alpha	2	9	TFF1 / Estrogen Receptor alpha	aapp/gngm	any	aapp/gngm	any	18483281 (2008) / 23153457 (2013)
TFF1	STIMULATES	estrogens	4	10	TFF1 / estrogens	aapp/gngm	any	orch/phsu/horm	any	11374797 (2001) / 10953303 (2000) / 2731170 (1989) / 23811274 (2013)
TFF3	INTERACTS_WITH	Tamoxifen	2	2	TFF3 / Tamoxifen	aapp/gngm	any	orch/phsu	drug_or_compound	30733051 (2019) / 29100386 (2017)
TFRC	INTERACTS_WITH	TP53	1	1	TFRC / TP53	aapp/gngm/phsu	any	aapp/gngm	any	9778033 (1998)
TGFA	INHIBITS	ESR1	1	1	TGFA / ESR1	aapp/gngm	any	aapp/gngm/phsu	any	31670920 (2019)
TGFA	INHIBITS	estrogen receptor alpha	1	1	TGFA / estrogen receptor alpha	aapp/gngm	any	aapp/gngm	any	31670920 (2019)
TGFA	INTERACTS_WITH	Tumor Promoters	2	2	TGFA / Tumor Promoters	aapp/gngm	any	hops	drug_or_compound	22330648 (2012) / 9513721 (1998)
TGFA	STIMULATES	EGFR	4	4	TGFA / EGFR	aapp/gngm	any	aapp/gngm/phsu/enzy	any	17638868 (2007) / 10436007 (1999) / 1389685 (1992) / 2613750 (1989)
TGFA	STIMULATES	Epidermal Growth Factor Receptor	4	4	TGFA / Epidermal Growth Factor Receptor	aapp/gngm	any	aapp/gngm/enzy	any	17638868 (2007) / 10436007 (1999) / 1389685 (1992) / 2613750 (1989)
TGFA	STIMULATES	Mitogen-Activated Protein Kinases	1	1	TGFA / Mitogen-Activated Protein Kinases	aapp/gngm	any	aapp/gngm/enzy	any	10436007 (1999)
TGFB1	ASSOCIATED_WITH	Plaque morphea	1	1	TGFB1 / Plaque morphea	aapp/gngm/phsu	any	dsyn	disease	24493995 (2013)
TGFB1	CAUSES	Peritoneal Fibrosis	2	2	TGFB1 / Peritoneal Fibrosis	aapp/gngm/phsu	any	dsyn	disease	28092842 (2017) / 22139024 (2012)
TGFB1	COEXISTS_WITH	SMAD4	1	1	TGFB1 / SMAD4	aapp/gngm/phsu	any	aapp/gngm	any	11751851 (2002)
TGFB1	COEXISTS_WITH	SUCLA2	1	1	TGFB1 / SUCLA2	aapp/gngm/phsu	any	aapp/gngm	any	20970781 (2011)
TGFB1	INHIBITS	CITED2	1	1	TGFB1 / CITED2	aapp/gngm/phsu	any	aapp/gngm	any	16675452 (2006)
TGFB1	INHIBITS	NELFCD	1	1	TGFB1 / NELFCD	aapp/gngm/phsu	any	aapp/gngm	any	30574153 (2018)
TGFB1	INHIBITS	Transforming Growth Factor beta	3	3	TGFB1 / Transforming Growth Factor beta	aapp/gngm/phsu	any	aapp/gngm	any	18676771 (2008) / 9851876 (1998) / 23129177 (2013)
TGFB1	INTERACTS_WITH	activating transcription factor 3	2	2	TGFB1 / activating transcription factor 3	aapp/gngm/phsu	any	aapp/gngm	any	19582787 (2009) / 27751807 (2017)
TGFB1	INTERACTS_WITH	estrogens	2	2	TGFB1 / estrogens	aapp/gngm/phsu	any	orch/phsu/horm	any	10373668 (1999) / 8911119 (1996)
TGFB1	INTERACTS_WITH	Insulin-Like Growth Factor Binding Protein 3	2	2	TGFB1 / Insulin-Like Growth Factor Binding Protein 3	aapp/gngm/phsu	any	aapp/gngm	any	11751851 (2002) / 9018103 (1996)
TGFB1	INTERACTS_WITH	junctional adhesion molecule	1	1	TGFB1 / junctional adhesion molecule	aapp/gngm/phsu	any	aapp/gngm	any	22647687 (2012)
TGFB1	INTERACTS_WITH	SMAD1	1	1	TGFB1 / SMAD1	aapp/gngm/phsu	any	aapp/gngm	any	9989785 (1999)
TGFB1	INTERACTS_WITH	Tamoxifen	1	1	TGFB1 / Tamoxifen	aapp/gngm/phsu	any	orch/phsu	drug_or_compound	18043895 (2008)
TGFB1	STIMULATES	CDK5	1	1	TGFB1 / CDK5	aapp/gngm/phsu	any	aapp/gngm	any	24121667 (2013)
TGFB1	STIMULATES	COLLAGENASE	2	2	TGFB1 / COLLAGENASE	aapp/gngm/phsu	any	aapp/gngm/phsu/enzy	any	12459458 (2002) / 15084595 (2004)
TGFB1	STIMULATES	CUL4A	1	1	TGFB1 / CUL4A	aapp/gngm/phsu	any	aapp/gngm	any	28902348 (2017)
TGFB1	STIMULATES	cullin 4A	1	1	TGFB1 / cullin 4A	aapp/gngm/phsu	any	aapp/gngm	any	28902348 (2017)
TGFB1	STIMULATES	Cyclin-Dependent Kinase 5	1	1	TGFB1 / Cyclin-Dependent Kinase 5	aapp/gngm/phsu	any	aapp/gngm	any	24121667 (2013)
TGFB1	STIMULATES	EGF	2	2	TGFB1 / EGF	aapp/gngm/phsu	any	enzy/phsu/horm/gngm/aapp	any	22033246 (2012) / 26005723 (2015)
TGFB1	STIMULATES	EPHB2	1	1	TGFB1 / EPHB2	aapp/gngm/phsu	any	aapp/gngm/enzy	any	28115363 (2017)
TGFB1	STIMULATES	epidermal growth factor	2	2	TGFB1 / epidermal growth factor	aapp/gngm/phsu	any	aapp/gngm/phsu/horm	any	22033246 (2012) / 26005723 (2015)
TGFB1	STIMULATES	HSD17B1	1	1	TGFB1 / HSD17B1	aapp/gngm/phsu	any	aapp/gngm	any	11827412 (2001)
TGFB1	STIMULATES	IL2-inducible T-cell kinase	4	4	TGFB1 / IL2-inducible T-cell kinase	aapp/gngm/phsu	any	aapp/gngm	any	31497349 (2019) / 25019211 (2014) / 27019625 (2016) / 24121667 (2013)
TGFB1	STIMULATES	ITK	4	4	TGFB1 / ITK	aapp/gngm/phsu	any	aapp/gngm	any	31497349 (2019) / 25019211 (2014) / 27019625 (2016) / 24121667 (2013)
TGFB1	STIMULATES	MAPK1	1	1	TGFB1 / MAPK1	aapp/gngm/phsu	any	aapp/gngm/enzy	any	28115363 (2017)
TGFB1	STIMULATES	Matrix Metalloproteinase 9	3	3	TGFB1 / Matrix Metalloproteinase 9	aapp/gngm/phsu	any	aapp/gngm/enzy	any	22260435 (2012) / 26637807 (2016) / 22033246 (2012)
TGFB1	STIMULATES	NOS3	1	1	TGFB1 / NOS3	aapp/gngm/phsu	any	aapp/gngm/enzy	any	12408314 (2002)
TGFB1	STIMULATES	Protein Kinase C	2	2	TGFB1 / Protein Kinase C	aapp/gngm/phsu	any	aapp/gngm/enzy	any	27036297 (2016) / 1421693 (1992)
TGFB1	STIMULATES	PRRT2	2	2	TGFB1 / PRRT2	aapp/gngm/phsu	any	aapp/gngm/enzy	any	27036297 (2016) / 1421693 (1992)
TGFB1	STIMULATES	RUNX2	2	2	TGFB1 / RUNX2	aapp/gngm/phsu	any	aapp/gngm	any	15084595 (2004) / 26549400 (2016)
TGFB1	STIMULATES	SLC22A3	4	4	TGFB1 / SLC22A3	aapp/gngm/phsu	any	aapp/gngm	any	31497349 (2019) / 25019211 (2014) / 27019625 (2016) / 24121667 (2013)
TGFB1	STIMULATES	SNAI1	2	2	TGFB1 / SNAI1	aapp/gngm/phsu	any	aapp/gngm	any	31032902 (2019) / 30341066 (2018)
TGFB1	STIMULATES	ST3GAL1	1	1	TGFB1 / ST3GAL1	aapp/gngm/phsu	any	gngm	any	30252131 (2018)
TGFB1	STIMULATES	TBX1	2	2	TGFB1 / TBX1	aapp/gngm/phsu	any	aapp/gngm	any	21327615 (2011) / 20978328 (2010)
TGFB1	STIMULATES	TBX3	2	2	TGFB1 / TBX3	aapp/gngm/phsu	any	aapp/gngm	any	31757421 (2019) / 24025717 (2013)
TGFB1	STIMULATES	USP27X	1	1	TGFB1 / USP27X	aapp/gngm/phsu	any	gngm	any	30341066 (2018)
TGFB2	STIMULATES	Mitogen Activated Protein Kinase 1	1	1	TGFB2 / Mitogen Activated Protein Kinase 1	aapp/gngm	any	aapp/gngm/enzy	any	9233830 (1997)
TGFBR2	INTERACTS_WITH	Transforming Growth Factor beta	2	2	TGFBR2 / Transforming Growth Factor beta	aapp/gngm	any	aapp/gngm	any	12595761 (2003) / 11444526 (2001)
TGFBRAP1	INTERACTS_WITH	BRAF	1	1	TGFBRAP1 / BRAF	aapp/gngm	any	aapp/gngm	any	25239454 (2014)
TGFBRAP1	INTERACTS_WITH	CDC2 Protein Kinase	1	1	TGFBRAP1 / CDC2 Protein Kinase	aapp/gngm	any	aapp/gngm/enzy	any	28678347 (2017)
TGFBRAP1	INTERACTS_WITH	CDK1	1	1	TGFBRAP1 / CDK1	aapp/gngm	any	aapp/gngm	any	28678347 (2017)
TGM2	INHIBITS	EGFR	1	1	TGM2 / EGFR	aapp/gngm	any	aapp/gngm/phsu/enzy	any	22142843 (2012)
TGM2	INHIBITS	Epidermal Growth Factor Receptor	1	1	TGM2 / Epidermal Growth Factor Receptor	aapp/gngm	any	aapp/gngm/enzy	any	22142843 (2012)
TGM2	STIMULATES	NF-kappa B	3	3	TGM2 / NF-kappa B	aapp/gngm	any	aapp/gngm	any	22759359 (2012) / 18804908 (2009) / 23224146 (2013)
TH	INTERACTS_WITH	estradiol	1	1	TH / estradiol	enzy/phsu/horm/gngm/aapp	any	phsu/horm	any	6125004 (1982)
Thalidomide	AFFECTS	Neuropathy	2	2	Thalidomide / Neuropathy	orch/phsu/hops	drug_or_compound	dsyn	disease	24590861 (2013) / 9347498 (1997)
Thalidomide	INHIBITS	CUL4A	1	1	Thalidomide / CUL4A	orch/phsu/hops	drug_or_compound	aapp/gngm	any	28902348 (2017)
Thalidomide	INHIBITS	cullin 4A	1	1	Thalidomide / cullin 4A	orch/phsu/hops	drug_or_compound	aapp/gngm	any	28902348 (2017)
Thapsigargin	INHIBITS	S100A4	1	1	Thapsigargin / S100A4	orch/hops	drug_or_compound	aapp/gngm	any	31367816 (2019)
Thapsigargin	STIMULATES	Tamoxifen	3	3	Thapsigargin / Tamoxifen	orch/hops	drug_or_compound	orch/phsu	drug_or_compound	11881910 (2002) / 11409540 (2001) / 12193259 (2002)
theanaphthoquinone	INHIBITS	Fatty-acid synthase	1	1	theanaphthoquinone / Fatty-acid synthase	orch	drug_or_compound	aapp/gngm/enzy	any	17182072 (2007)
Therapeutic agent (substance)	INHIBITS	EGFR	2	2	Therapeutic agent (substance) / EGFR	phsu	drug_or_compound	aapp/gngm/phsu/enzy	any	16984691 (2006) / 15687687 (2003)
Therapeutic agent (substance)	INTERACTS_WITH	Estrogen Receptors	2	2	Therapeutic agent (substance) / Estrogen Receptors	phsu	drug_or_compound	aapp/gngm	any	29180066 (2018) / 15164305 (2004)
Therapeutic agent (substance)	INTERACTS_WITH	estrogens	3	3	Therapeutic agent (substance) / estrogens	phsu	drug_or_compound	orch/phsu/horm	any	10569450 (1999) / 2965035 (1987) / 25436742 (2013)
Therapeutic agent (substance)	INTERACTS_WITH	Membrane Transport Proteins	2	2	Therapeutic agent (substance) / Membrane Transport Proteins	phsu	drug_or_compound	aapp/gngm	generic	19084913 (2008) / 22335402 (2012)
Thiazoles	INHIBITS	Arachidonate 15-Lipoxygenase	1	1	Thiazoles / Arachidonate 15-Lipoxygenase	orch	drug_or_compound	aapp/gngm/enzy	any	30999135 (2019)
thiocolchicoside	INHIBITS	NF-kappa B	1	1	thiocolchicoside / NF-kappa B	orch/phsu	drug_or_compound	aapp/gngm	any	20978115 (2010)
Thioctic Acid	COEXISTS_WITH	paclitaxel	1	1	Thioctic Acid / paclitaxel	orch/phsu	drug_or_compound	orch/phsu	drug_or_compound	26782439 (2015)
Thioctic Acid	INHIBITS	Transforming Growth Factor beta	1	1	Thioctic Acid / Transforming Growth Factor beta	orch/phsu	drug_or_compound	aapp/gngm	any	29802942 (2018)
Thioctic Acid	INTERACTS_WITH	Hormones	2	2	Thioctic Acid / Hormones	orch/phsu	drug_or_compound	horm	any	15033766 (2003) / 12800192 (2003)
Thioguanine	INHIBITS	parathyroid hormone-related protein	1	1	Thioguanine / parathyroid hormone-related protein	orch/phsu	drug_or_compound	aapp/gngm/horm	any	21868511 (2011)
Thioguanine	INHIBITS	PTHLH	1	1	Thioguanine / PTHLH	orch/phsu	drug_or_compound	aapp/gngm/horm	any	21868511 (2011)
Thioredoxin	COEXISTS_WITH	thioredoxin reductase	2	4	Thioredoxin / thioredoxin reductase	aapp/gngm	any	aapp/gngm/enzy	any	12894524 (2003) / 9042207 (1996)
Thioredoxin	INHIBITS	thioredoxin reductase	2	4	Thioredoxin / thioredoxin reductase	aapp/gngm	any	aapp/gngm/enzy	any	19319191 (2009) / 27643875 (2016)
Thioredoxin	INTERACTS_WITH	TP53	2	2	Thioredoxin / TP53	aapp/gngm	any	aapp/gngm	any	15824742 (2005) / 11705859 (2001)
Thiosemicarbazones	INHIBITS	Cathepsin L	2	2	Thiosemicarbazones / Cathepsin L	orch	drug_or_compound	aapp/gngm/enzy	any	26462052 (2015) / 23168380 (2012)
Thiosemicarbazones	INHIBITS	CTSL	2	2	Thiosemicarbazones / CTSL	orch	drug_or_compound	aapp/gngm/enzy	any	26462052 (2015) / 23168380 (2012)
Thiostrepton	INHIBITS	FOXM1	5	7	Thiostrepton / FOXM1	aapp/gngm	any	aapp/gngm	any	31322278 (2019) / 21903609 (2011) / 29707121 (2018) / 20068070 (2010) / 21860463 (2011)
Thiostrepton	INTERACTS_WITH	FOXM1	2	7	Thiostrepton / FOXM1	aapp/gngm	any	aapp/gngm	any	31359594 (2019) / 21860463 (2011)
Thiotepa	TREATS	Malignant pericardial effusion	2	2	Thiotepa / Malignant pericardial effusion	phsu/hops	any	dsyn	disease	15539706 (2004) / 9667253 (1998)
threonine	COEXISTS_WITH	Mucins	2	2	threonine / Mucins	aapp/gngm/phsu	any	aapp/gngm	any	2100576 (1990) / 3448772 (1987)
threonine	INTERACTS_WITH	Oncogene Proteins	1	1	threonine / Oncogene Proteins	aapp/gngm/phsu	any	aapp/gngm	any	30381079 (2018)
threonine	INTERACTS_WITH	Ribosomal Protein S6 Kinases, 70-kDa	2	2	threonine / Ribosomal Protein S6 Kinases, 70-kDa	aapp/gngm/phsu	any	aapp/gngm	any	22310719 (2012) / 12555062 (2003)
threonine	INTERACTS_WITH	RPS6KB1	2	2	threonine / RPS6KB1	aapp/gngm/phsu	any	aapp/gngm	any	22310719 (2012) / 12555062 (2003)
thrombin	INTERACTS_WITH	osteopontin	2	3	thrombin / osteopontin	aapp/gngm/phsu/enzy	any	aapp/gngm	any	20071328 (2010) / 18097747 (2008)
thrombin	PRODUCES	osteopontin	1	3	thrombin / osteopontin	aapp/gngm/phsu/enzy	any	aapp/gngm	any	22444159 (2012)
Thrombophlebitis	COEXISTS_WITH	Thrombophlebitis of breast	6	6	Thrombophlebitis / Thrombophlebitis of breast	dsyn	disease	dsyn	disease	22421473 (2012) / 22377612 (2011) / 11168662 (2000) / 25960806 (2015) / 23446153 (2013) / 24728318 (2014)
Thromboplastin	INTERACTS_WITH	F2RL1	2	2	Thromboplastin / F2RL1	aapp/gngm	any	aapp/gngm	any	20434002 (2010) / 23287882 (2013)
Thromboplastin	INTERACTS_WITH	NR1I2	2	2	Thromboplastin / NR1I2	aapp/gngm	any	aapp/gngm	any	20434002 (2010) / 23287882 (2013)
Thromboplastin	INTERACTS_WITH	SLC52A1	2	2	Thromboplastin / SLC52A1	aapp/gngm	any	aapp/gngm	any	20434002 (2010) / 23287882 (2013)
Thromboplastin	INTERACTS_WITH	TP53	1	1	Thromboplastin / TP53	aapp/gngm	any	aapp/gngm	any	25903973 (2015)
Thromboplastin	INTERACTS_WITH	VEGF	1	1	Thromboplastin / VEGF	aapp/gngm	any	aapp/gngm	any	27629739 (2016)
Thromboplastin	INTERACTS_WITH	VEGFA	1	1	Thromboplastin / VEGFA	aapp/gngm	any	aapp/gngm/phsu/enzy	any	27629739 (2016)
Thromboplastin	STIMULATES	heparanase	2	2	Thromboplastin / heparanase	aapp/gngm	any	aapp/gngm/enzy	any	19285275 (2009) / 18645924 (2008)
Thrombospondin 1	INHIBITS	VEGF	2	2	Thrombospondin 1 / VEGF	aapp/gngm	any	aapp/gngm	any	10500044 (1999) / 14625284 (2004)
Thrombospondin 1	INHIBITS	VEGFA	2	2	Thrombospondin 1 / VEGFA	aapp/gngm	any	aapp/gngm/phsu/enzy	any	10500044 (1999) / 14625284 (2004)
Thrombospondin 1	NEG_INTERACTS_WITH	Urokinase	1	1	Thrombospondin 1 / Urokinase	aapp/gngm	any	aapp/gngm/phsu/enzy	any	10482694 (1999)
Thrombospondins	STIMULATES	Urokinase	1	1	Thrombospondins / Urokinase	aapp/gngm	any	aapp/gngm/phsu/enzy	any	8625226 (1995)
Thymidine Kinase	INTERACTS_WITH	Pyrimidine	2	2	Thymidine Kinase / Pyrimidine	aapp/gngm/enzy	any	orch	drug_or_compound	10956398 (2000) / 11245445 (2001)
Thymidine Phosphorylase	INTERACTS_WITH	fluorouracil	2	2	Thymidine Phosphorylase / fluorouracil	aapp/gngm	any	phsu	drug_or_compound	9137797 (1997) / 15890242 (2005)
Thymidine Phosphorylase	STIMULATES	capecitabine	3	3	Thymidine Phosphorylase / capecitabine	aapp/gngm	any	phsu	drug_or_compound	16777702 (2006) / 21617864 (2011) / 10449619 (1999)
Thymidylate Synthase	ASSOCIATED_WITH	Breast Diseases	1	1	Thymidylate Synthase / Breast Diseases	aapp/gngm/enzy	any	dsyn	disease	10697629 (1999)
Thymidylate Synthase	COEXISTS_WITH	fluorouracil	3	6	Thymidylate Synthase / fluorouracil	aapp/gngm/enzy	any	phsu	drug_or_compound	22870098 (2010) / 27774364 (2016) / 1704999 (1991)
Thymidylate Synthase	INHIBITS	CDKN1A	1	1	Thymidylate Synthase / CDKN1A	aapp/gngm/enzy	any	aapp/gngm	any	11444825 (2001)
Thymidylate Synthase	INHIBITS	H3F3AP6	1	1	Thymidylate Synthase / H3F3AP6	aapp/gngm/enzy	any	aapp/gngm	any	11444825 (2001)
Thymidylate Synthase	INHIBITS	NSG1	1	1	Thymidylate Synthase / NSG1	aapp/gngm/enzy	any	aapp/gngm	any	11444825 (2001)
Thymidylate Synthase	INHIBITS	TCEAL1	1	1	Thymidylate Synthase / TCEAL1	aapp/gngm/enzy	any	aapp/gngm	any	11444825 (2001)
Thymidylate Synthase	INTERACTS_WITH	Cytotoxic agent	2	2	Thymidylate Synthase / Cytotoxic agent	aapp/gngm/enzy	any	phsu	drug_or_compound	8328986 (1993) / 1643628 (1992)
Thymidylate Synthase	INTERACTS_WITH	fluorouracil	3	6	Thymidylate Synthase / fluorouracil	aapp/gngm/enzy	any	phsu	drug_or_compound	15890242 (2005) / 14735204 (2004) / 27774364 (2016)
Thymidylate Synthase	INTERACTS_WITH	TP53	2	2	Thymidylate Synthase / TP53	aapp/gngm/enzy	any	aapp/gngm	any	11980662 (2002) / 12802789 (2003)
Thymidylate Synthase	STIMULATES	pemetrexed	3	3	Thymidylate Synthase / pemetrexed	aapp/gngm/enzy	any	orch/phsu	drug_or_compound	30838090 (2019) / 15709201 (2005) / 10598554 (1999)
thymoquinone	INHIBITS	CXCR4	1	1	thymoquinone / CXCR4	orch	drug_or_compound	aapp/gngm	any	30564115 (2018)
thymoquinone	INHIBITS	HDAC9	2	2	thymoquinone / HDAC9	orch	drug_or_compound	aapp/gngm	any	30521787 (2018) / 26540192 (2016)
thymoquinone	STIMULATES	Tristetraprolin	1	1	thymoquinone / Tristetraprolin	orch	drug_or_compound	aapp/gngm	any	31141941 (2019)
Thyroid Hormone Receptor Beta	INTERACTS_WITH	RUNX2	1	1	Thyroid Hormone Receptor Beta / RUNX2	aapp/gngm	any	aapp/gngm	any	27253998 (2016)
Thyroid Hormones	INHIBITS	estrogens	1	1	Thyroid Hormones / estrogens	aapp/gngm/horm	any	orch/phsu/horm	any	24701358 (2014)
Thyroid Hormones	INTERACTS_WITH	Androgens	2	2	Thyroid Hormones / Androgens	aapp/gngm/horm	any	phsu/horm	any	6256064 (1981) / 3051755 (1988)
Thyroid Hormones	INTERACTS_WITH	PRL	1	1	Thyroid Hormones / PRL	aapp/gngm/horm	any	aapp/gngm/horm	any	232899 (1979)
Thyroid Hormones	INTERACTS_WITH	Prolactin	1	1	Thyroid Hormones / Prolactin	aapp/gngm/horm	any	aapp/gngm/horm	any	232899 (1979)
thyroid transcription factor 1	ASSOCIATED_WITH	Pleural Effusion, Malignant	2	2	thyroid transcription factor 1 / Pleural Effusion, Malignant	aapp/gngm	any	dsyn	disease	20848248 (2011) / 11777274 (2001)
Tiapride	CAUSES	Neuroleptic Malignant Syndrome	1	1	Tiapride / Neuroleptic Malignant Syndrome	orch/phsu	drug_or_compound	dsyn	disease	24881749 (2014)
tibolone	COEXISTS_WITH	estradiol	3	3	tibolone / estradiol	phsu	drug_or_compound	phsu/horm	any	12552324 (2003) / 12013108 (2002) / 11056329 (2000)
tibolone	COEXISTS_WITH	estradiol-norethindrone	1	1	tibolone / estradiol-norethindrone	phsu	drug_or_compound	horm	any	12013108 (2002)
tibolone	COEXISTS_WITH	Nandrolone	2	2	tibolone / Nandrolone	phsu	drug_or_compound	phsu/horm	any	17638619 (2007) / 17068276 (2006)
tibolone	INHIBITS	3 (or 17)-beta-hydroxysteroid dehydrogenase	3	3	tibolone / 3 (or 17)-beta-hydroxysteroid dehydrogenase	phsu	drug_or_compound	aapp/gngm/enzy	any	15860265 (2005) / 14670645 (2003) / 11384867 (2001)
tibolone	INHIBITS	ARSH	3	3	tibolone / ARSH	phsu	drug_or_compound	aapp/gngm	any	11384867 (2001) / 12163135 (2002) / 10862262 (1999)
tibolone	INHIBITS	BCHE	1	1	tibolone / BCHE	phsu	drug_or_compound	aapp/gngm/enzy	any	11832993 (2002)
tibolone	INHIBITS	Enzymes	2	5	tibolone / Enzymes	phsu	drug_or_compound	aapp/gngm/enzy/orch	any	17943537 (2007) / 19179024 (2009)
tibolone	INHIBITS	estrone sulfatase	3	3	tibolone / estrone sulfatase	phsu	drug_or_compound	aapp/gngm	any	14670645 (2003) / 12163135 (2002) / 11832993 (2002)
tibolone	INHIBITS	Sulfatases	3	3	tibolone / Sulfatases	phsu	drug_or_compound	aapp/gngm/enzy	any	11384867 (2001) / 12163135 (2002) / 10862262 (1999)
tibolone	INTERACTS_WITH	Androgens	4	4	tibolone / Androgens	phsu	drug_or_compound	phsu/horm	any	18703472 (2008) / 15917158 (2005) / 19153562 (2009) / 8624268 (1996)
tibolone	INTERACTS_WITH	Enzymes	3	5	tibolone / Enzymes	phsu	drug_or_compound	aapp/gngm/enzy/orch	any	18377345 (2008) / 18832293 (2008) / 17467267 (2007)
tibolone	INTERACTS_WITH	estrogens	3	3	tibolone / estrogens	phsu	drug_or_compound	orch/phsu/horm	any	16899995 (2007) / 17467267 (2007) / 8624268 (1996)
tibolone	INTERACTS_WITH	Progestins	3	5	tibolone / Progestins	phsu	drug_or_compound	phsu/horm	any	18703472 (2008) / 16112952 (2005) / 8624268 (1996)
tibolone	INTERACTS_WITH	VEGF	1	5	tibolone / VEGF	phsu	drug_or_compound	aapp/gngm	any	16084894 (2005)
tibolone	INTERACTS_WITH	VEGFA	1	5	tibolone / VEGFA	phsu	drug_or_compound	aapp/gngm/phsu/enzy	any	16084894 (2005)
tibolone	lower_than	Progestins	2	5	tibolone / Progestins	phsu	drug_or_compound	phsu/horm	any	16084894 (2005) / 17010073 (2006)
tibolone	NEG_INTERACTS_WITH	VEGF	2	5	tibolone / VEGF	phsu	drug_or_compound	aapp/gngm	any	16084894 (2005) / 17010073 (2006)
tibolone	NEG_INTERACTS_WITH	VEGFA	2	5	tibolone / VEGFA	phsu	drug_or_compound	aapp/gngm/phsu/enzy	any	16084894 (2005) / 17010073 (2006)
tibolone	PREDISPOSES	Cerebrovascular accident	2	2	tibolone / Cerebrovascular accident	phsu	drug_or_compound	dsyn	disease	19153562 (2009) / 21355381 (2010)
tibolone	STIMULATES	VEGF	2	5	tibolone / VEGF	phsu	drug_or_compound	aapp/gngm	any	16084894 (2005) / 17010073 (2006)
tibolone	STIMULATES	VEGFA	2	5	tibolone / VEGFA	phsu	drug_or_compound	aapp/gngm/phsu/enzy	any	16084894 (2005) / 17010073 (2006)
TIMELESS	INTERACTS_WITH	Estrogen Receptor alpha	1	1	TIMELESS / Estrogen Receptor alpha	aapp/gngm	any	aapp/gngm	any	29555554 (2018)
TIMM50	STIMULATES	EPHB2	1	1	TIMM50 / EPHB2	gngm	any	aapp/gngm/enzy	any	30604908 (2019)
TIMM50	STIMULATES	MAPK1	1	1	TIMM50 / MAPK1	gngm	any	aapp/gngm/enzy	any	30604908 (2019)
TIMP2	INHIBITS	MMP14	1	1	TIMP2 / MMP14	aapp/gngm/phsu	any	aapp/gngm	any	24202705 (2014)
TIN COLLOID	COEXISTS_WITH	SLN	1	1	TIN COLLOID / SLN	inch	any	aapp/gngm	any	12487285 (2002)
TINCR	STIMULATES	trastuzumab	1	1	TINCR / trastuzumab	gngm	any	aapp/gngm/phsu	drug_or_compound	30621694 (2019)
TIPARP	STIMULATES	CYP2B6	1	1	TIPARP / CYP2B6	aapp/gngm	any	aapp/gngm/enzy	any	23275542 (2013)
TIPARP	STIMULATES	Cytochrome P-450 CYP1A1	1	1	TIPARP / Cytochrome P-450 CYP1A1	aapp/gngm	any	aapp/gngm/enzy	any	23275542 (2013)
tipifarnib	COEXISTS_WITH	letrozole	2	2	tipifarnib / letrozole	orch/phsu	drug_or_compound	orch/phsu	drug_or_compound	17851757 (2008) / 17702596 (2007)
Tissue factor pathway inhibitor	INTERACTS_WITH	heparanase	2	4	Tissue factor pathway inhibitor / heparanase	aapp/gngm/phsu	any	aapp/gngm/enzy	any	19285275 (2009) / 18645924 (2008)
Tissue factor pathway inhibitor	PRODUCES	heparanase	2	4	Tissue factor pathway inhibitor / heparanase	aapp/gngm/phsu	any	aapp/gngm/enzy	any	19285275 (2009) / 18645924 (2008)
Tissue Polypeptide Antigen	higher_than	Carcinoembryonic Antigen	2	2	Tissue Polypeptide Antigen / Carcinoembryonic Antigen	aapp/gngm	any	aapp/gngm	any	6883393 (1983) / 6883380 (1983)
Tissue Polypeptide Antigen	INTERACTS_WITH	ST13	1	1	Tissue Polypeptide Antigen / ST13	aapp/gngm	any	aapp/gngm	any	2283479 (1990)
Tissue-Inhibitor of Metalloproteinase-1	INHIBITS	Matrix Metalloproteinases	5	5	Tissue-Inhibitor of Metalloproteinase-1 / Matrix Metalloproteinases	aapp/gngm	any	aapp/gngm/enzy	any	24895412 (2014) / 21945575 (2011) / 18787947 (2009) / 10854560 (2000) / 8744792 (1996)
TJP1	INTERACTS_WITH	interleukin-8	1	1	TJP1 / interleukin-8	aapp/gngm	any	aapp/gngm	any	22064657 (2012)
TLE3	INTERACTS_WITH	Estrogen Receptor alpha	1	1	TLE3 / Estrogen Receptor alpha	gngm	any	aapp/gngm	any	25223786 (2014)
TLE3	INTERACTS_WITH	taxane	2	2	TLE3 / taxane	gngm	any	orch/phsu	drug_or_compound	22194527 (2012) / 26284338 (2015)
TLK 286	STIMULATES	Glutathione Transferase P1-1	2	2	TLK 286 / Glutathione Transferase P1-1	aapp/gngm	any	aapp/gngm	any	15293875 (2004) / 16050796 (2005)
TLR4	INTERACTS_WITH	paclitaxel	1	1	TLR4 / paclitaxel	aapp/gngm	any	orch/phsu	drug_or_compound	29486738 (2018)
TMED7	COEXISTS_WITH	BRCA1	1	1	TMED7 / BRCA1	aapp/gngm	any	aapp/gngm	any	23689538 (2013)
TMED7	COEXISTS_WITH	CCND1	3	8	TMED7 / CCND1	aapp/gngm	any	aapp/gngm	any	26745047 (2015) / 11423993 (2001) / 10719727 (2000)
TMED7	COEXISTS_WITH	CDK2	2	18	TMED7 / CDK2	aapp/gngm	any	aapp/gngm	any	10502413 (1999) / 9679152 (1998)
TMED7	COEXISTS_WITH	Cyclin D1	3	10	TMED7 / Cyclin D1	aapp/gngm	any	aapp/gngm	any	26745047 (2015) / 11423993 (2001) / 10719727 (2000)
TMED7	COEXISTS_WITH	ERBB2	2	4	TMED7 / ERBB2	aapp/gngm	any	aapp/gngm/phsu/enzy	any	11301477 (2001) / 10859299 (2000)
TMED7	COEXISTS_WITH	estrogens	2	2	TMED7 / estrogens	aapp/gngm	any	orch/phsu/horm	any	10599310 (1999) / 23996077 (2013)
TMED7	COEXISTS_WITH	NEU1	2	2	TMED7 / NEU1	aapp/gngm	any	aapp/gngm	any	11301477 (2001) / 10859299 (2000)
TMED7	COEXISTS_WITH	NEURL1	2	2	TMED7 / NEURL1	aapp/gngm	any	aapp/gngm	any	11301477 (2001) / 10859299 (2000)
TMED7	COEXISTS_WITH	SKP2	4	8	TMED7 / SKP2	aapp/gngm	any	aapp/gngm	any	23062638 (2012) / 18272916 (2008) / 16951165 (2006) / 14648698 (2004)
TMED7	COEXISTS_WITH	trastuzumab	2	2	TMED7 / trastuzumab	aapp/gngm	any	aapp/gngm/phsu	drug_or_compound	19720293 (2009) / 15173011 (2004)
TMED7	INHIBITS	CCND1	5	8	TMED7 / CCND1	aapp/gngm	any	aapp/gngm	any	20944143 (2010) / 18474441 (2008) / 17442483 (2007) / 23840429 (2013) / 25323813 (2015)
TMED7	INHIBITS	CCND3	3	3	TMED7 / CCND3	aapp/gngm	any	aapp/gngm	any	18474441 (2008) / 15171713 (2004) / 9811471 (1998)
TMED7	INHIBITS	CDK2	11	18	TMED7 / CDK2	aapp/gngm	any	aapp/gngm	any	31413145 (2019) / 22896656 (2012) / 11121462 (2000) / 14979923 (2004) / 26901182 (2016) / 18474441 (2008) / 12933906 (2003) / 17254967 (2007) / 11423993 (2001) / 10757805 (2000) / 9380407 (1997)
TMED7	INHIBITS	CDK4	4	4	TMED7 / CDK4	aapp/gngm	any	aapp/gngm/enzy	any	29702091 (2018) / 26901182 (2016) / 18474441 (2008) / 9811471 (1998)
TMED7	INHIBITS	CDKN1A	2	6	TMED7 / CDKN1A	aapp/gngm	any	aapp/gngm	any	20458559 (2011) / 26316702 (2015)
TMED7	INHIBITS	CKS1B	1	1	TMED7 / CKS1B	aapp/gngm	any	aapp/gngm	any	22484732 (2012)
TMED7	INHIBITS	CKS1BP7	1	1	TMED7 / CKS1BP7	aapp/gngm	any	aapp/gngm	any	22484732 (2012)
TMED7	INHIBITS	COPS5	2	2	TMED7 / COPS5	aapp/gngm	any	aapp/gngm	any	17914096 (2007) / 12782606 (2003)
TMED7	INHIBITS	Cyclin D1	7	10	TMED7 / Cyclin D1	aapp/gngm	any	aapp/gngm	any	29702091 (2018) / 20944143 (2010) / 19435870 (2009) / 18474441 (2008) / 17442483 (2007) / 23840429 (2013) / 25323813 (2015)
TMED7	INHIBITS	cyclin D3	2	2	TMED7 / cyclin D3	aapp/gngm	any	aapp/gngm	any	18474441 (2008) / 9811471 (1998)
TMED7	INHIBITS	cyclin-dependent kinase 2	2	2	TMED7 / cyclin-dependent kinase 2	aapp/gngm	any	aapp/gngm	any	19808975 (2009) / 17671085 (2007)
TMED7	INHIBITS	Cyclin-Dependent Kinases	5	5	TMED7 / Cyclin-Dependent Kinases	aapp/gngm	any	aapp/gngm/enzy	any	11205265 (2000) / 11250752 (2001) / 10066070 (1998) / 16407831 (2006) / 10441521 (1999)
TMED7	INHIBITS	erbB-2 Receptor	2	2	TMED7 / erbB-2 Receptor	aapp/gngm	any	aapp/gngm/enzy	any	27238567 (2016) / 11522658 (2001)
TMED7	INHIBITS	ERBB2	2	4	TMED7 / ERBB2	aapp/gngm	any	aapp/gngm/phsu/enzy	any	27238567 (2016) / 11522658 (2001)
TMED7	INHIBITS	H3F3AP6	2	6	TMED7 / H3F3AP6	aapp/gngm	any	aapp/gngm	any	20458559 (2011) / 26316702 (2015)
TMED7	INHIBITS	multicatalytic endopeptidase complex	3	3	TMED7 / multicatalytic endopeptidase complex	aapp/gngm	any	aapp/gngm/enzy	any	15996662 (2005) / 18371935 (2008) / 10931950 (2000)
TMED7	INHIBITS	NSG1	2	6	TMED7 / NSG1	aapp/gngm	any	aapp/gngm	any	20458559 (2011) / 26316702 (2015)
TMED7	INHIBITS	RB1	2	5	TMED7 / RB1	aapp/gngm	any	aapp/gngm	any	18474441 (2008) / 27082853 (2016)
TMED7	INHIBITS	Retinoblastoma Protein	2	7	TMED7 / Retinoblastoma Protein	aapp/gngm	any	aapp/gngm	any	18474441 (2008) / 27082853 (2016)
TMED7	INHIBITS	SKP2	4	8	TMED7 / SKP2	aapp/gngm	any	aapp/gngm	any	23062638 (2012) / 21598989 (2011) / 22484732 (2012) / 24443386 (2014)
TMED7	INHIBITS	TCEAL1	2	6	TMED7 / TCEAL1	aapp/gngm	any	aapp/gngm	any	20458559 (2011) / 26316702 (2015)
TMED7	INTERACTS_WITH	Carcinogens	2	2	TMED7 / Carcinogens	aapp/gngm	any	hops	drug_or_compound	16951165 (2006) / 25587029 (2014)
TMED7	INTERACTS_WITH	cisplatin	2	2	TMED7 / cisplatin	aapp/gngm	any	inch/phsu	drug_or_compound	31473252 (2019) / 21652059 (2011)
TMED7	INTERACTS_WITH	Mitogen-Activated Protein Kinases	5	7	TMED7 / Mitogen-Activated Protein Kinases	aapp/gngm	any	aapp/gngm/enzy	any	15939921 (2005) / 16166282 (2005) / 11706397 (2001) / 10859299 (2000) / 16646678 (2006)
TMED7	INTERACTS_WITH	PER2 protein, mammalian	2	2	TMED7 / PER2 protein, mammalian	aapp/gngm	any	aapp/gngm	any	16859513 (2006) / 24277465 (2013)
TMED7	INTERACTS_WITH	RB1	3	5	TMED7 / RB1	aapp/gngm	any	aapp/gngm	any	16367926 (2006) / 10353599 (1999) / 9851876 (1998)
TMED7	INTERACTS_WITH	Retinoblastoma Protein	5	7	TMED7 / Retinoblastoma Protein	aapp/gngm	any	aapp/gngm	any	16367926 (2006) / 15930460 (2005) / 12460907 (2002) / 10353599 (1999) / 9851876 (1998)
TMED7	INTERACTS_WITH	SP1	2	2	TMED7 / SP1	aapp/gngm	any	aapp/gngm	any	15899840 (2005) / 16051428 (2006)
TMED7	STIMULATES	AKT1	4	4	TMED7 / AKT1	aapp/gngm	any	aapp/gngm/enzy	any	23370366 (2013) / 14750129 (2004) / 27347153 (2016) / 12244302 (2002)
TMED7	STIMULATES	CDK2	5	18	TMED7 / CDK2	aapp/gngm	any	aapp/gngm	any	31258760 (2019) / 31594766 (2019) / 12112322 (2002) / 10908655 (2000) / 9099745 (1997)
TMED7	STIMULATES	CDKN1A	4	6	TMED7 / CDKN1A	aapp/gngm	any	aapp/gngm	any	29805690 (2018) / 12781329 (2003) / 26263881 (2015) / 23328664 (2013)
TMED7	STIMULATES	Cyclin-Dependent Kinase 4	3	3	TMED7 / Cyclin-Dependent Kinase 4	aapp/gngm	any	aapp/gngm/enzy	any	31831640 (2019) / 31594766 (2019) / 25733683 (2015)
TMED7	STIMULATES	H3F3AP6	4	6	TMED7 / H3F3AP6	aapp/gngm	any	aapp/gngm	any	29805690 (2018) / 12781329 (2003) / 26263881 (2015) / 23328664 (2013)
TMED7	STIMULATES	Mitogen-Activated Protein Kinases	2	7	TMED7 / Mitogen-Activated Protein Kinases	aapp/gngm	any	aapp/gngm/enzy	any	16899133 (2006) / 11527971 (2001)
TMED7	STIMULATES	NSG1	4	6	TMED7 / NSG1	aapp/gngm	any	aapp/gngm	any	29805690 (2018) / 12781329 (2003) / 26263881 (2015) / 23328664 (2013)
TMED7	STIMULATES	Proto-Oncogene Proteins c-akt	4	4	TMED7 / Proto-Oncogene Proteins c-akt	aapp/gngm	any	aapp/gngm/enzy	any	23370366 (2013) / 14750129 (2004) / 27347153 (2016) / 12244302 (2002)
TMED7	STIMULATES	TCEAL1	4	6	TMED7 / TCEAL1	aapp/gngm	any	aapp/gngm	any	29805690 (2018) / 12781329 (2003) / 26263881 (2015) / 23328664 (2013)
TMEFF2	INHIBITS	Estrogen Receptors	1	1	TMEFF2 / Estrogen Receptors	aapp/gngm/phsu	any	aapp/gngm	any	12093804 (2002)
TMEFF2	INTERACTS_WITH	TP53	1	1	TMEFF2 / TP53	aapp/gngm/phsu	any	aapp/gngm	any	9778033 (1998)
TMEM37	INTERACTS_WITH	CDKN2A	2	2	TMEM37 / CDKN2A	aapp/gngm	any	aapp/gngm	any	26680874 (2002) / 26339389 (2015)
TMEM37	INTERACTS_WITH	EREG	1	1	TMEM37 / EREG	aapp/gngm	any	aapp/gngm/phsu	any	16168121 (2005)
TMEM37	INTERACTS_WITH	ESR1	1	1	TMEM37 / ESR1	aapp/gngm	any	aapp/gngm/phsu	any	16168121 (2005)
TMEM37	INTERACTS_WITH	PGR	9	9	TMEM37 / PGR	aapp/gngm	any	aapp/gngm	any	28929346 (2018) / 17875737 (2007) / 25917868 (2015) / 21945472 (2012) / 19147544 (2009) / 22093824 (2011) / 19744932 (2009) / 14732925 (2004) / 23485561 (2013)
TMEM37	INTERACTS_WITH	Progestins	3	3	TMEM37 / Progestins	aapp/gngm	any	phsu/horm	any	29524829 (2018) / 14519093 (2003) / 10517668 (1999)
TMEM37	INTERACTS_WITH	Receptors, Progesterone	7	7	TMEM37 / Receptors, Progesterone	aapp/gngm	any	aapp/gngm	any	28929346 (2018) / 25917868 (2015) / 21945472 (2012) / 19147544 (2009) / 22093824 (2011) / 19744932 (2009) / 23485561 (2013)
TMEM59	COEXISTS_WITH	HSD11B2	3	3	TMEM59 / HSD11B2	gngm	any	aapp/gngm	any	20736065 (2011) / 20420909 (2010) / 18955108 (2009)
TMEM59	COEXISTS_WITH	RNU1-4	3	3	TMEM59 / RNU1-4	gngm	any	aapp/gngm	any	20736065 (2011) / 20420909 (2010) / 18955108 (2009)
TNF	ASSOCIATED_WITH	Oral Mucositis	1	1	TNF / Oral Mucositis	aapp/gngm/phsu	any	dsyn	disease	28123745 (2017)
TNF	COEXISTS_WITH	Estrogen Receptors	2	2	TNF / Estrogen Receptors	aapp/gngm/phsu	any	aapp/gngm	any	17261184 (2007) / 24954507 (2015)
TNF	COEXISTS_WITH	VEGF	2	2	TNF / VEGF	aapp/gngm/phsu	any	aapp/gngm	any	19012101 (2008) / 19553068 (2009)
TNF	COEXISTS_WITH	VEGFA	2	2	TNF / VEGFA	aapp/gngm/phsu	any	aapp/gngm/phsu/enzy	any	19012101 (2008) / 19553068 (2009)
TNF	INHIBITS	ABCG2	1	4	TNF / ABCG2	aapp/gngm/phsu	any	aapp/gngm	any	19629677 (2010)
TNF	INHIBITS	acid sphingomyelinase	1	1	TNF / acid sphingomyelinase	aapp/gngm/phsu	any	aapp/gngm/enzy	any	29169412 (2017)
TNF	INHIBITS	Estrogen Receptor alpha	2	2	TNF / Estrogen Receptor alpha	aapp/gngm/phsu	any	aapp/gngm	any	18483465 (2008) / 14970864 (2004)
TNF	INHIBITS	Proliferating Cell Nuclear Antigen	2	2	TNF / Proliferating Cell Nuclear Antigen	aapp/gngm/phsu	any	aapp/gngm	any	16194364 (2005) / 14681231 (2004)
TNF	INHIBITS	Systemic poison	1	1	TNF / Systemic poison	aapp/gngm/phsu	any	hops	drug_or_compound	9425441 (1997)
TNF	INHIBITS	vasodilator-stimulated phosphoprotein	1	1	TNF / vasodilator-stimulated phosphoprotein	aapp/gngm/phsu	any	aapp/gngm	any	22320863 (2012)
TNF	INHIBITS	Vitamin D3 Receptor	1	1	TNF / Vitamin D3 Receptor	aapp/gngm/phsu	any	aapp/gngm	any	24821711 (2014)
TNF	INTERACTS_WITH	CD44	1	2	TNF / CD44	aapp/gngm/phsu	any	aapp/gngm	any	22386367 (2012)
TNF	INTERACTS_WITH	ITGB3BP	2	2	TNF / ITGB3BP	aapp/gngm/phsu	any	gngm	any	25409762 (2014) / 21444724 (2011)
TNF	INTERACTS_WITH	Membrane Transport Proteins	2	2	TNF / Membrane Transport Proteins	aapp/gngm/phsu	any	aapp/gngm	generic	29549185 (2018) / 19074973 (2009)
TNF	INTERACTS_WITH	PDCD1	1	1	TNF / PDCD1	aapp/gngm/phsu	any	aapp/gngm	any	27866850 (2016)
TNF	INTERACTS_WITH	UPP1	1	2	TNF / UPP1	aapp/gngm/phsu	any	gngm	any	16397116 (2006)
TNF	NEG_INTERACTS_WITH	WNT2B	1	1	TNF / WNT2B	aapp/gngm/phsu	any	aapp/gngm	any	11712082 (2001)
TNF	STIMULATES	3,4-Methylenedioxyamphetamine	1	1	TNF / 3,4-Methylenedioxyamphetamine	aapp/gngm/phsu	any	orch/phsu/hops	drug_or_compound	28774312 (2017)
TNF	STIMULATES	ABCG2	3	4	TNF / ABCG2	aapp/gngm/phsu	any	aapp/gngm	any	20846001 (2011) / 19333723 (2009) / 22750628 (2012)
TNF	STIMULATES	Aromatase	5	5	TNF / Aromatase	aapp/gngm/phsu	any	aapp/gngm/enzy	any	29401621 (2018) / 27423512 (2017) / 21372033 (2011) / 11879566 (2002) / 23857944 (2014)
TNF	STIMULATES	caspase-8	1	1	TNF / caspase-8	aapp/gngm/phsu	any	aapp/gngm	any	16440323 (2006)
TNF	STIMULATES	CD44	1	2	TNF / CD44	aapp/gngm/phsu	any	aapp/gngm	any	22386367 (2012)
TNF	STIMULATES	CD8B	2	2	TNF / CD8B	aapp/gngm/phsu	any	aapp/gngm	any	19802695 (2010) / 25098294 (2014)
TNF	STIMULATES	CD8B1	2	2	TNF / CD8B1	aapp/gngm/phsu	any	aapp/gngm	any	19802695 (2010) / 25098294 (2014)
TNF	STIMULATES	Granulocyte-Macrophage Colony-Stimulating Factor	1	1	TNF / Granulocyte-Macrophage Colony-Stimulating Factor	aapp/gngm/phsu	any	aapp/gngm	any	31581558 (2019)
TNF	STIMULATES	hepatitis B virus X protein	1	1	TNF / hepatitis B virus X protein	aapp/gngm/phsu	any	aapp/gngm	any	28938560 (2017)
TNF	STIMULATES	HSD17B1	1	1	TNF / HSD17B1	aapp/gngm/phsu	any	aapp/gngm	any	8547183 (1995)
TNF	STIMULATES	Interferon Regulatory Factor 1	1	1	TNF / Interferon Regulatory Factor 1	aapp/gngm/phsu	any	aapp/gngm	any	26011589 (2015)
TNF	STIMULATES	interleukin-8	3	3	TNF / interleukin-8	aapp/gngm/phsu	any	aapp/gngm	any	16253280 (2006) / 12792762 (2003) / 27865894 (2017)
TNF	STIMULATES	Matrix Metalloproteinase 9	6	6	TNF / Matrix Metalloproteinase 9	aapp/gngm/phsu	any	aapp/gngm/enzy	any	29636110 (2018) / 27776550 (2016) / 27262063 (2016) / 19052522 (2008) / 25310109 (2014) / 25466202 (2015)
TNF	STIMULATES	MUC16	2	2	TNF / MUC16	aapp/gngm/phsu	any	aapp/gngm	any	27292441 (2017) / 26918940 (2016)
TNF	STIMULATES	NR1I2	2	2	TNF / NR1I2	aapp/gngm/phsu	any	aapp/gngm	any	20846001 (2011) / 22750628 (2012)
TNF	STIMULATES	NR4A1	1	1	TNF / NR4A1	aapp/gngm/phsu	any	aapp/gngm	any	26505879 (2016)
TNF	STIMULATES	PML	1	1	TNF / PML	aapp/gngm/phsu	any	aapp/gngm	any	26383972 (2016)
TNF	STIMULATES	TINF2	1	1	TNF / TINF2	aapp/gngm/phsu	any	aapp/gngm	any	23342266 (2012)
TNF	STIMULATES	UPP1	1	2	TNF / UPP1	aapp/gngm/phsu	any	gngm	any	16397116 (2006)
TNF	STIMULATES	WNT10B	1	1	TNF / WNT10B	aapp/gngm/phsu	any	aapp/gngm	any	17334647 (2007)
TNF Receptor-Associated Death Domain Protein	INTERACTS_WITH	CUX1	1	1	TNF Receptor-Associated Death Domain Protein / CUX1	aapp/gngm	any	aapp/gngm/phsu	any	12604596 (2003)
TNF Receptor-Associated Death Domain Protein	INTERACTS_WITH	HCLS1	1	1	TNF Receptor-Associated Death Domain Protein / HCLS1	aapp/gngm	any	aapp/gngm	any	12604596 (2003)
TNF Receptor-Associated Death Domain Protein	INTERACTS_WITH	PSIP1	1	1	TNF Receptor-Associated Death Domain Protein / PSIP1	aapp/gngm	any	aapp/gngm	any	12604596 (2003)
TNF Receptor-Associated Death Domain Protein	INTERACTS_WITH	SIGLEC7	1	1	TNF Receptor-Associated Death Domain Protein / SIGLEC7	aapp/gngm	any	aapp/gngm	any	12604596 (2003)
TNF Receptor-Associated Death Domain Protein	INTERACTS_WITH	TNFRSF1B	1	1	TNF Receptor-Associated Death Domain Protein / TNFRSF1B	aapp/gngm	any	aapp/gngm	any	12604596 (2003)
TNF receptor-associated factor 1	INTERACTS_WITH	Tamoxifen	1	1	TNF receptor-associated factor 1 / Tamoxifen	aapp/gngm	any	orch/phsu	drug_or_compound	24699530 (2014)
TNF receptor-associated factor 2	INTERACTS_WITH	Mitogen-Activated Protein Kinases	2	2	TNF receptor-associated factor 2 / Mitogen-Activated Protein Kinases	aapp/gngm	any	aapp/gngm/enzy	any	16291755 (2006) / 22167321 (2012)
TNF receptor-associated factor 2	INTERACTS_WITH	NF-kappa B	3	3	TNF receptor-associated factor 2 / NF-kappa B	aapp/gngm	any	aapp/gngm	any	22167321 (2012) / 8898208 (1996) / 24280371 (2013)
TNF receptor-associated factor 2	STIMULATES	MAP3K5	2	2	TNF receptor-associated factor 2 / MAP3K5	aapp/gngm	any	aapp/gngm	any	26872218 (2016) / 19805025 (2009)
TNFRSF10A	INTERACTS_WITH	bufalin	1	1	TNFRSF10A / bufalin	aapp/gngm	any	orch/phsu	drug_or_compound	22447040 (2012)
TNFRSF10A	INTERACTS_WITH	TNF	1	1	TNFRSF10A / TNF	aapp/gngm	any	aapp/gngm/phsu	any	22447040 (2012)
TNFRSF10A	INTERACTS_WITH	TNF-related apoptosis-inducing ligand	1	1	TNFRSF10A / TNF-related apoptosis-inducing ligand	aapp/gngm	any	aapp/gngm	any	22447040 (2012)
TNFRSF10B	INTERACTS_WITH	bufalin	1	1	TNFRSF10B / bufalin	aapp/gngm	any	orch/phsu	drug_or_compound	22447040 (2012)
TNFRSF10B	INTERACTS_WITH	TNF	1	1	TNFRSF10B / TNF	aapp/gngm	any	aapp/gngm/phsu	any	22447040 (2012)
TNFRSF10B	INTERACTS_WITH	TNF-related apoptosis-inducing ligand	1	1	TNFRSF10B / TNF-related apoptosis-inducing ligand	aapp/gngm	any	aapp/gngm	any	22447040 (2012)
TNFRSF10B	STIMULATES	caspase-8	3	3	TNFRSF10B / caspase-8	aapp/gngm	any	aapp/gngm	any	20974006 (2010) / 28184196 (2017) / 26304927 (2015)
TNFRSF10B	STIMULATES	Lymphokines	1	1	TNFRSF10B / Lymphokines	aapp/gngm	any	aapp/gngm	any	8152288 (1994)
TNFRSF11B	ASSOCIATED_WITH	Bone Diseases	2	2	TNFRSF11B / Bone Diseases	aapp/gngm	any	dsyn	disease	25298541 (2012) / 20166980 (2010)
TNFRSF14	INHIBITS	Estrogen Receptors	1	1	TNFRSF14 / Estrogen Receptors	aapp/gngm	any	aapp/gngm	any	12093804 (2002)
TNFRSF1A	COEXISTS_WITH	JAK2	1	1	TNFRSF1A / JAK2	aapp/gngm/phsu	any	aapp/gngm/enzy	any	18606683 (2008)
TNFRSF1A	COEXISTS_WITH	Janus kinase 2	1	1	TNFRSF1A / Janus kinase 2	aapp/gngm/phsu	any	aapp/gngm/enzy	any	18606683 (2008)
TNFRSF1A	COEXISTS_WITH	PIK3CA	1	1	TNFRSF1A / PIK3CA	aapp/gngm/phsu	any	aapp/gngm	any	18606683 (2008)
TNFRSF1A	COEXISTS_WITH	PIK3CB	1	1	TNFRSF1A / PIK3CB	aapp/gngm/phsu	any	aapp/gngm	any	18606683 (2008)
TNFRSF1A	COEXISTS_WITH	PIK3CD	1	1	TNFRSF1A / PIK3CD	aapp/gngm/phsu	any	aapp/gngm	any	18606683 (2008)
TNFRSF1A	COEXISTS_WITH	PIK3CG	1	1	TNFRSF1A / PIK3CG	aapp/gngm/phsu	any	aapp/gngm	any	18606683 (2008)
TNFRSF1A	COEXISTS_WITH	protein-tyrosine kinase c-src	1	1	TNFRSF1A / protein-tyrosine kinase c-src	aapp/gngm/phsu	any	aapp/gngm	any	18606683 (2008)
TNFRSF1A	COEXISTS_WITH	SRC	1	1	TNFRSF1A / SRC	aapp/gngm/phsu	any	aapp/gngm/enzy	any	18606683 (2008)
TNFRSF1A	STIMULATES	NF-kappa B	1	1	TNFRSF1A / NF-kappa B	aapp/gngm/phsu	any	aapp/gngm	any	9531270 (1998)
TNFRSF5	NEG_STIMULATES	CCND1	1	1	TNFRSF5 / CCND1	aapp/gngm	any	aapp/gngm	any	17008396 (2007)
TNFRSF5	NEG_STIMULATES	Cyclin D1	1	1	TNFRSF5 / Cyclin D1	aapp/gngm	any	aapp/gngm	any	17008396 (2007)
TNFSF11	INTERACTS_WITH	NF-kappa B	1	1	TNFSF11 / NF-kappa B	aapp/gngm	any	aapp/gngm	any	15363860 (2004)
TNFSF13B	PRODUCES	Interferon Type I	1	1	TNFSF13B / Interferon Type I	aapp/gngm	any	aapp/gngm/phsu	any	25673724 (2015)
TNK2	INTERACTS_WITH	KDM3A	1	1	TNK2 / KDM3A	aapp/gngm	any	aapp/gngm	any	25347744 (2015)
tocotrienol, delta	INHIBITS	CASP8 and FADD-like apoptosis regulating protein	1	1	tocotrienol, delta / CASP8 and FADD-like apoptosis regulating protein	orch/phsu	drug_or_compound	aapp/gngm	any	31367187 (2019)
Toll-Like Receptor 5	STIMULATES	NFKB1	1	1	Toll-Like Receptor 5 / NFKB1	aapp/gngm	any	aapp/gngm	any	29523766 (2018)
TOLLIP	INTERACTS_WITH	Phosphotransferases	1	1	TOLLIP / Phosphotransferases	aapp/gngm	any	aapp/gngm/enzy	any	17855441 (2007)
TOP1	INTERACTS_WITH	Camptothecin	3	3	TOP1 / Camptothecin	aapp/gngm	any	orch/phsu	drug_or_compound	31783818 (2019) / 17875716 (2007) / 11479235 (2001)
TOP2A	COEXISTS_WITH	ERBB2	1	1	TOP2A / ERBB2	aapp/gngm	any	aapp/gngm/phsu/enzy	any	22871798 (2012)
TOP2A	INHIBITS	MGMT	1	1	TOP2A / MGMT	aapp/gngm	any	aapp/gngm	any	30038716 (2018)
TOP2A	INTERACTS_WITH	Anthracyclines	2	2	TOP2A / Anthracyclines	aapp/gngm	any	orch	drug_or_compound	20038724 (2010) / 18332872 (2008)
TOPBP1	INHIBITS	TP53	1	1	TOPBP1 / TP53	aapp/gngm	any	aapp/gngm	any	19289498 (2009)
TOPBP1	INTERACTS_WITH	Chromatin	1	1	TOPBP1 / Chromatin	aapp/gngm	any	aapp/gngm	any	24440306 (2014)
TOPBP1 Gene	INHIBITS	TP53	1	1	TOPBP1 Gene / TP53	gngm	any	aapp/gngm	any	19289498 (2009)
Topoisomerase	INHIBITS	c-myc Genes	1	1	Topoisomerase / c-myc Genes	aapp/gngm/enzy	any	aapp/gngm	any	9719482 (1998)
Topoisomerase	INHIBITS	MYC	1	1	Topoisomerase / MYC	aapp/gngm/enzy	any	aapp/gngm	any	9719482 (1998)
Topoisomerase	INTERACTS_WITH	SN 38	2	2	Topoisomerase / SN 38	aapp/gngm/enzy	any	orch/phsu	drug_or_compound	15041737 (2004) / 11212277 (2001)
Topoisomerase II	INHIBITS	cisplatin	2	2	Topoisomerase II / cisplatin	aapp/gngm/enzy	any	inch/phsu	drug_or_compound	20598681 (2010) / 21229875 (2010)
Topoisomerase II	INTERACTS_WITH	Anthracyclines	2	2	Topoisomerase II / Anthracyclines	aapp/gngm/enzy	any	orch	drug_or_compound	18258981 (2008) / 9275001 (1997)
Topoisomerase II	INTERACTS_WITH	Antineoplastic Agents	3	3	Topoisomerase II / Antineoplastic Agents	aapp/gngm/enzy	any	orch/phsu	drug_or_compound	9071722 (1997) / 8664122 (1996) / 8519659 (1995)
topotecan	COEXISTS_WITH	ABCG2	2	19	topotecan / ABCG2	orch/phsu	drug_or_compound	aapp/gngm	any	17975156 (2007) / 17446265 (2007)
topotecan	INHIBITS	ABCG2	5	19	topotecan / ABCG2	orch/phsu	drug_or_compound	aapp/gngm	any	26623560 (2015) / 16917002 (2006) / 29246888 (2018) / 15908473 (2005) / 11309308 (2001)
topotecan	INTERACTS_WITH	ABCC4	1	1	topotecan / ABCC4	orch/phsu	drug_or_compound	aapp/gngm	any	16454695 (2006)
topotecan	INTERACTS_WITH	ABCG2	10	19	topotecan / ABCG2	orch/phsu	drug_or_compound	aapp/gngm	any	31605952 (2019) / 31052438 (2019) / 30246640 (2019) / 18654741 (2008) / 17975156 (2007) / 30389568 (2018) / 15006540 (2004) / 22530032 (2012) / 15908473 (2005) / 23686319 (2013)
topotecan	INTERACTS_WITH	P-Glycoprotein	3	3	topotecan / P-Glycoprotein	orch/phsu	drug_or_compound	aapp/gngm	any	18654741 (2008) / 20460504 (2010) / 23686319 (2013)
topotecan	INTERACTS_WITH	thymoquinone	1	1	topotecan / thymoquinone	orch/phsu	drug_or_compound	orch	drug_or_compound	26848703 (2016)
topotecan	STIMULATES	ABCG2	2	19	topotecan / ABCG2	orch/phsu	drug_or_compound	aapp/gngm	any	25892097 (2015) / 23028879 (2012)
Toremifene	CAUSES	Fatty Liver	1	1	Toremifene / Fatty Liver	orch/phsu	drug_or_compound	dsyn	disease	11078796 (2000)
Toremifene	COEXISTS_WITH	estrogens	2	6	Toremifene / estrogens	orch/phsu	drug_or_compound	orch/phsu/horm	any	22548922 (2012) / 9589052 (1998)
Toremifene	higher_than	Tamoxifen	3	13	Toremifene / Tamoxifen	orch/phsu	drug_or_compound	orch/phsu	drug_or_compound	16289904 (2006) / 8259841 (1993) / 9342556 (1997)
Toremifene	INHIBITS	ABCG2	2	4	Toremifene / ABCG2	orch/phsu	drug_or_compound	aapp/gngm	any	22340044 (2011) / 19967559 (2010)
Toremifene	INHIBITS	Cytochrome P450	2	2	Toremifene / Cytochrome P450	orch/phsu	drug_or_compound	aapp/gngm/enzy	any	26423799 (2015) / 21726172 (2011)
Toremifene	INHIBITS	erbB-2 Receptor	2	2	Toremifene / erbB-2 Receptor	orch/phsu	drug_or_compound	aapp/gngm/enzy	any	8695221 (1996) / 1680817 (1991)
Toremifene	INHIBITS	ERBB2	2	2	Toremifene / ERBB2	orch/phsu	drug_or_compound	aapp/gngm/phsu/enzy	any	8695221 (1996) / 1680817 (1991)
Toremifene	INHIBITS	estradiol	2	2	Toremifene / estradiol	orch/phsu	drug_or_compound	phsu/horm	any	2149286 (1990) / 2522347 (1989)
Toremifene	INTERACTS_WITH	ABCG2	2	4	Toremifene / ABCG2	orch/phsu	drug_or_compound	aapp/gngm	any	22340044 (2011) / 19967559 (2010)
Toremifene	INTERACTS_WITH	Estrogen Antagonists	3	3	Toremifene / Estrogen Antagonists	orch/phsu	drug_or_compound	phsu	drug_or_compound	8350365 (1993) / 11110056 (2000) / 10813108 (2000)
Toremifene	INTERACTS_WITH	estrogens	2	6	Toremifene / estrogens	orch/phsu	drug_or_compound	orch/phsu/horm	any	19147336 (2009) / 16595024 (2006)
Toremifene	INTERACTS_WITH	Tamoxifen	4	13	Toremifene / Tamoxifen	orch/phsu	drug_or_compound	orch/phsu	drug_or_compound	22915089 (2013) / 10813108 (2000) / 8518026 (1993) / 9543133 (1998)
Toremifene	lower_than	Tamoxifen	2	13	Toremifene / Tamoxifen	orch/phsu	drug_or_compound	orch/phsu	drug_or_compound	11268435 (2000) / 2149285 (1990)
Toremifene	NEG_INTERACTS_WITH	FAS	1	1	Toremifene / FAS	orch/phsu	drug_or_compound	aapp/gngm	any	10632979 (2000)
Toremifene	same_as	Tamoxifen	4	13	Toremifene / Tamoxifen	orch/phsu	drug_or_compound	orch/phsu	drug_or_compound	15592834 (2005) / 11056322 (2000) / 2142241 (1990) / 9556785 (1998)
Toremifene	STIMULATES	estrogens	2	6	Toremifene / estrogens	orch/phsu	drug_or_compound	orch/phsu/horm	any	2522347 (1989) / 9342556 (1997)
Toremifene	STIMULATES	VEGF	1	1	Toremifene / VEGF	orch/phsu	drug_or_compound	aapp/gngm	any	10375015 (1999)
Toremifene	STIMULATES	VEGFA	1	1	Toremifene / VEGFA	orch/phsu	drug_or_compound	aapp/gngm/phsu/enzy	any	10375015 (1999)
Toremifene	TREATS	Osteoporosis	1	1	Toremifene / Osteoporosis	orch/phsu	drug_or_compound	dsyn	disease	22356442 (2012)
Tosylphenylalanyl Chloromethyl Ketone	INHIBITS	Matrix Metalloproteinase 9	2	2	Tosylphenylalanyl Chloromethyl Ketone / Matrix Metalloproteinase 9	aapp/gngm/phsu	any	aapp/gngm/enzy	any	22079475 (2012) / 22033475 (2011)
Toxaphene	INTERACTS_WITH	Estrogen Receptors	2	2	Toxaphene / Estrogen Receptors	orch/hops	drug_or_compound	aapp/gngm	any	10667634 (2000) / 9276643 (1997)
Toxaphene	NEG_INTERACTS_WITH	Estrogen Receptor alpha	1	1	Toxaphene / Estrogen Receptor alpha	orch/hops	drug_or_compound	aapp/gngm	any	10667634 (2000)
Toxic multinodular goiter NOS	CAUSES	Thyrotoxicosis	1	1	Toxic multinodular goiter NOS / Thyrotoxicosis	dsyn	disease	dsyn	disease	23172496 (2012)
TP53	ASSOCIATED_WITH	Breast Diseases	2	2	TP53 / Breast Diseases	aapp/gngm	any	dsyn	disease	9731732 (1998) / 7720109 (1994)
TP53	ASSOCIATED_WITH	Fibrosing adenosis	2	2	TP53 / Fibrosing adenosis	aapp/gngm	any	dsyn	disease	21401704 (2011) / 19383289 (2007)
TP53	ASSOCIATED_WITH	Primary Lesion	2	2	TP53 / Primary Lesion	aapp/gngm	any	dsyn	disease	12016390 (2002) / 12099646 (2002)
TP53	ASSOCIATED_WITH	Syndrome	6	12	TP53 / Syndrome	aapp/gngm	any	dsyn	disease	27542210 (2016) / 21535297 (2011) / 21987798 (2011) / 22434244 (2012) / 17292821 (2007) / 25201186 (2014)
TP53	CAUSES	Syndrome	6	12	TP53 / Syndrome	aapp/gngm	any	dsyn	disease	21996731 (2012) / 15264268 (2004) / 9579377 (1998) / 23747889 (2013) / 25238946 (2015) / 16557268 (2006)
TP53	COEXISTS_WITH	3,4-Methylenedioxyamphetamine	3	6	TP53 / 3,4-Methylenedioxyamphetamine	aapp/gngm	any	orch/phsu/hops	drug_or_compound	15880691 (2005) / 12205043 (2002) / 24296317 (2014)
TP53	COEXISTS_WITH	4-trifluoromethylsalicylic acid	2	2	TP53 / 4-trifluoromethylsalicylic acid	aapp/gngm	any	orch	drug_or_compound	28580174 (2017) / 11742500 (2001)
TP53	COEXISTS_WITH	ATM	3	3	TP53 / ATM	aapp/gngm	any	aapp/gngm/enzy	any	26225655 (2015) / 30194396 (2018) / 26824983 (2016)
TP53	COEXISTS_WITH	BAX	4	26	TP53 / BAX	aapp/gngm	any	aapp/gngm	any	24795076 (2016) / 28872682 (2017) / 9537589 (1998) / 23838170 (2013)
TP53	COEXISTS_WITH	BIRC5	2	6	TP53 / BIRC5	aapp/gngm	any	aapp/gngm	any	29435304 (2018) / 30256066 (2018)
TP53	COEXISTS_WITH	BRCA1	14	31	TP53 / BRCA1	aapp/gngm	any	aapp/gngm	any	25294903 (2014) / 18402691 (2008) / 11309330 (2001) / 24218521 (2014) / 19707196 (2009) / 29592899 (2018) / 16357511 (2005) / 26004083 (2015) / 19147582 (2009) / 17541742 (2008) / 12619116 (2003) / 18781154 (2008) / 9212093 (1997) / 9796697 (1998)
TP53	COEXISTS_WITH	BRCA2	5	5	TP53 / BRCA2	aapp/gngm	any	aapp/gngm	any	20974951 (2010) / 19707196 (2009) / 21483806 (2011) / 9212093 (1997) / 9796697 (1998)
TP53	COEXISTS_WITH	CDKN1A	5	68	TP53 / CDKN1A	aapp/gngm	any	aapp/gngm	any	28872682 (2017) / 10921001 (1998) / 28218424 (2017) / 7624142 (1995) / 9275025 (1997)
TP53	COEXISTS_WITH	EGFR	2	2	TP53 / EGFR	aapp/gngm	any	aapp/gngm/phsu/enzy	any	10918170 (2000) / 19031973 (2008)
TP53	COEXISTS_WITH	ERBB2	5	7	TP53 / ERBB2	aapp/gngm	any	aapp/gngm/phsu/enzy	any	23302996 (2012) / 28276034 (2018) / 20492711 (2010) / 11313888 (2001) / 7562251 (1995)
TP53	COEXISTS_WITH	Estrogen Receptor alpha	2	15	TP53 / Estrogen Receptor alpha	aapp/gngm	any	aapp/gngm	any	19351845 (2009) / 16790523 (2006)
TP53	COEXISTS_WITH	Estrogen Receptors	9	11	TP53 / Estrogen Receptors	aapp/gngm	any	aapp/gngm	any	31075076 (2019) / 29745079 (2018) / 26335033 (2015) / 10231398 (1999) / 7734292 (1995) / 9815973 (1995) / 9110347 (1996) / 9494590 (1997) / 16541314 (2006)
TP53	COEXISTS_WITH	estrogens	4	7	TP53 / estrogens	aapp/gngm	any	orch/phsu/horm	any	23077249 (2012) / 18413729 (2008) / 10206073 (1999) / 1617667 (1992)
TP53	COEXISTS_WITH	Genome	2	2	TP53 / Genome	aapp/gngm	any	aapp/gngm	any	18348649 (2008) / 7999429 (1994)
TP53	COEXISTS_WITH	maspin	2	9	TP53 / maspin	aapp/gngm	any	aapp/gngm/phsu	any	18091325 (2008) / 17700520 (2008)
TP53	COEXISTS_WITH	MDM2	6	49	TP53 / MDM2	aapp/gngm	any	aapp/gngm/enzy	any	20156327 (2010) / 21833626 (2011) / 26001071 (2015) / 12032546 (2002) / 16152627 (2006) / 23376119 (2013)
TP53	COEXISTS_WITH	mdm2 protein	3	3	TP53 / mdm2 protein	aapp/gngm	any	aapp/gngm	any	10921001 (1998) / 16152627 (2006) / 23376119 (2013)
TP53	COEXISTS_WITH	MYC	2	2	TP53 / MYC	aapp/gngm	any	aapp/gngm	any	26137258 (2015) / 23034332 (2012)
TP53	COEXISTS_WITH	NEU1	2	2	TP53 / NEU1	aapp/gngm	any	aapp/gngm	any	23302996 (2012) / 11313888 (2001)
TP53	COEXISTS_WITH	NEURL1	2	2	TP53 / NEURL1	aapp/gngm	any	aapp/gngm	any	23302996 (2012) / 11313888 (2001)
TP53	COEXISTS_WITH	PGR	3	3	TP53 / PGR	aapp/gngm	any	aapp/gngm	any	15240531 (2004) / 12416559 (2002) / 9815973 (1995)
TP53	COEXISTS_WITH	PIK3CA	4	4	TP53 / PIK3CA	aapp/gngm	any	aapp/gngm	any	31394872 (2019) / 27265061 (2016) / 21324922 (2011) / 23636398 (2013)
TP53	COEXISTS_WITH	polo-like kinase 1	2	3	TP53 / polo-like kinase 1	aapp/gngm	any	aapp/gngm	any	31737202 (2019) / 22405092 (2012)
TP53	COEXISTS_WITH	resveratrol	2	5	TP53 / resveratrol	aapp/gngm	any	orch/phsu	drug_or_compound	29705353 (2018) / 11522280 (2001)
TP53	COEXISTS_WITH	SERPINB5	2	9	TP53 / SERPINB5	aapp/gngm	any	aapp/gngm/phsu	any	18091325 (2008) / 17700520 (2008)
TP53	COEXISTS_WITH	Tamoxifen	2	8	TP53 / Tamoxifen	aapp/gngm	any	orch/phsu	drug_or_compound	9164202 (1997) / 9891537 (1998)
TP53	COEXISTS_WITH	Tumor Suppressor Genes	3	11	TP53 / Tumor Suppressor Genes	aapp/gngm	any	aapp/gngm	any	26915295 (2016) / 1976143 (1990) / 1923534 (1991)
TP53	INHIBITS	AKT1	7	11	TP53 / AKT1	aapp/gngm	any	aapp/gngm/enzy	any	24528077 (2014) / 25623760 (2014) / 30309622 (2018) / 21498708 (2011) / 20466998 (2010) / 11715018 (2001) / 25501339 (2015)
TP53	INHIBITS	Apoptosis Inhibiting Proteins	4	4	TP53 / Apoptosis Inhibiting Proteins	aapp/gngm	any	aapp/gngm	any	28263848 (2017) / 25820140 (2015) / 26844698 (2016) / 28638272 (2017)
TP53	INHIBITS	BCL2	3	3	TP53 / BCL2	aapp/gngm	any	aapp/gngm	any	31066091 (2019) / 16331604 (2006) / 30309622 (2018)
TP53	INHIBITS	BHLHE22	1	1	TP53 / BHLHE22	aapp/gngm	any	aapp/gngm	any	25257729 (2014)
TP53	INHIBITS	BIRC4	2	2	TP53 / BIRC4	aapp/gngm	any	aapp/gngm	any	22471785 (2012) / 22909149 (2012)
TP53	INHIBITS	BIRC5	4	6	TP53 / BIRC5	aapp/gngm	any	aapp/gngm	any	15361831 (2004) / 15377848 (2004) / 11714700 (2002) / 11965534 (2002)
TP53	INHIBITS	BRCA1	5	31	TP53 / BRCA1	aapp/gngm	any	aapp/gngm	any	17993233 (2007) / 20046879 (2009) / 25650659 (2015) / 11306454 (2001) / 9535786 (1998)
TP53	INHIBITS	caspase-9	2	2	TP53 / caspase-9	aapp/gngm	any	aapp/gngm/enzy	any	29061795 (2017) / 23182046 (2012)
TP53	INHIBITS	CDK4	2	2	TP53 / CDK4	aapp/gngm	any	aapp/gngm/enzy	any	29702091 (2018) / 30309622 (2018)
TP53	INHIBITS	CDKN1A	6	68	TP53 / CDKN1A	aapp/gngm	any	aapp/gngm	any	25367122 (2014) / 20696891 (2010) / 22503977 (2012) / 15987472 (2005) / 16131835 (2005) / 18981726 (2008)
TP53	INHIBITS	CHES1	1	1	TP53 / CHES1	aapp/gngm	any	aapp/gngm	any	18281511 (2008)
TP53	INHIBITS	COL11A2	3	3	TP53 / COL11A2	aapp/gngm	any	aapp/gngm	any	21118481 (2010) / 29592899 (2018) / 25085902 (2014)
TP53	INHIBITS	DCTN6	3	6	TP53 / DCTN6	aapp/gngm	any	aapp/gngm	any	20466998 (2010) / 15987472 (2005) / 11439365 (2001)
TP53	INHIBITS	DEPDC7	1	1	TP53 / DEPDC7	aapp/gngm	any	aapp/gngm	any	8663350 (1996)
TP53	INHIBITS	EEF1B2P2	1	1	TP53 / EEF1B2P2	aapp/gngm	any	aapp/gngm	any	25257729 (2014)
TP53	INHIBITS	ELL3	2	2	TP53 / ELL3	aapp/gngm	any	aapp/gngm	any	26540344 (2015) / 23850691 (2013)
TP53	INHIBITS	Estrogen Receptor alpha	4	15	TP53 / Estrogen Receptor alpha	aapp/gngm	any	aapp/gngm	any	21978374 (2011) / 19503094 (2009) / 18516675 (2009) / 11178989 (2001)
TP53	INHIBITS	Fatty-acid synthase	1	1	TP53 / Fatty-acid synthase	aapp/gngm	any	aapp/gngm/enzy	any	15583825 (2005)
TP53	INHIBITS	Focal Adhesion Protein-Tyrosine Kinases	3	4	TP53 / Focal Adhesion Protein-Tyrosine Kinases	aapp/gngm	any	aapp/gngm/enzy	any	20515733 (2010) / 17725966 (2007) / 17999388 (2008)
TP53	INHIBITS	FOXN3	1	1	TP53 / FOXN3	aapp/gngm	any	aapp/gngm	any	18281511 (2008)
TP53	INHIBITS	H3F3AP6	6	48	TP53 / H3F3AP6	aapp/gngm	any	aapp/gngm	any	25367122 (2014) / 20696891 (2010) / 22503977 (2012) / 15987472 (2005) / 16131835 (2005) / 18981726 (2008)
TP53	INHIBITS	HIF1A	1	1	TP53 / HIF1A	aapp/gngm	any	aapp/gngm	any	30940320 (2019)
TP53	INHIBITS	Hypothalamic inhibiting factor	1	1	TP53 / Hypothalamic inhibiting factor	aapp/gngm	any	orch/horm	any	9575138 (1998)
TP53	INHIBITS	IFI27	3	6	TP53 / IFI27	aapp/gngm	any	aapp/gngm	any	20466998 (2010) / 15987472 (2005) / 11439365 (2001)
TP53	INHIBITS	LRBA	1	1	TP53 / LRBA	aapp/gngm	any	aapp/gngm	any	15064745 (2004)
TP53	INHIBITS	lung resistance protein	1	1	TP53 / lung resistance protein	aapp/gngm	any	aapp/gngm	any	21344396 (2011)
TP53	INHIBITS	MDM2	19	49	TP53 / MDM2	aapp/gngm	any	aapp/gngm/enzy	any	31189611 (2019) / 31181622 (2019) / 30237864 (2018) / 27736841 (2016) / 30181579 (2018) / 20818437 (2011) / 18025259 (2007) / 14977824 (2004) / 28820908 (2017) / 23032264 (2012) / 25954860 (2015) / 15361831 (2004) / 15753391 (2005) / 12416559 (2002) / 18172499 (2008) / 16479015 (2006) / 24882579 (2015) / 27765850 (2016) / 24488098 (2014)
TP53	INHIBITS	multicatalytic endopeptidase complex	5	7	TP53 / multicatalytic endopeptidase complex	aapp/gngm	any	aapp/gngm/enzy	any	19808975 (2009) / 17363365 (2007) / 14634287 (1999) / 10914553 (2000) / 8972227 (1997)
TP53	INHIBITS	NF-kappa B	3	3	TP53 / NF-kappa B	aapp/gngm	any	aapp/gngm	any	30428555 (2018) / 26362504 (2015) / 29107083 (2017)
TP53	INHIBITS	NR2C1	1	1	TP53 / NR2C1	aapp/gngm	any	aapp/gngm	any	8663350 (1996)
TP53	INHIBITS	NSG1	6	48	TP53 / NSG1	aapp/gngm	any	aapp/gngm	any	25367122 (2014) / 20696891 (2010) / 22503977 (2012) / 15987472 (2005) / 16131835 (2005) / 18981726 (2008)
TP53	INHIBITS	oxaliplatin	1	1	TP53 / oxaliplatin	aapp/gngm	any	orch/phsu	drug_or_compound	15041737 (2004)
TP53	INHIBITS	PARP1	5	5	TP53 / PARP1	aapp/gngm	any	aapp/gngm	any	21118481 (2010) / 29592899 (2018) / 19383921 (2009) / 22983061 (2012) / 25085902 (2014)
TP53	INHIBITS	PIN1	1	1	TP53 / PIN1	aapp/gngm	any	aapp/gngm	any	23580332 (2014)
TP53	INHIBITS	polo-like kinase 1	1	3	TP53 / polo-like kinase 1	aapp/gngm	any	aapp/gngm	any	22262171 (2012)
TP53	INHIBITS	Proteasome inhibitor	1	1	TP53 / Proteasome inhibitor	aapp/gngm	any	phsu	drug_or_compound	17384267 (2006)
TP53	INHIBITS	Protein p53	6	18	TP53 / Protein p53	aapp/gngm	any	aapp/gngm	any	30464405 (2018) / 26733232 (2016) / 17363365 (2007) / 10519380 (1999) / 28649645 (2017) / 19903847 (2009)
TP53	INHIBITS	Proto-Oncogene Proteins c-akt	7	11	TP53 / Proto-Oncogene Proteins c-akt	aapp/gngm	any	aapp/gngm/enzy	any	24528077 (2014) / 25623760 (2014) / 30309622 (2018) / 21498708 (2011) / 20466998 (2010) / 11715018 (2001) / 25501339 (2015)
TP53	INHIBITS	PSMD9	3	6	TP53 / PSMD9	aapp/gngm	any	aapp/gngm	any	20466998 (2010) / 15987472 (2005) / 11439365 (2001)
TP53	INHIBITS	RAD51	1	4	TP53 / RAD51	aapp/gngm	any	aapp/gngm/enzy	any	16322760 (2006)
TP53	INHIBITS	SEC23IP	1	2	TP53 / SEC23IP	aapp/gngm	any	aapp/gngm	any	27022290 (2016)
TP53	INHIBITS	sigma-1 receptor	1	1	TP53 / sigma-1 receptor	aapp/gngm	any	aapp/gngm	any	25511708 (2015)
TP53	INHIBITS	SSSCA1	3	6	TP53 / SSSCA1	aapp/gngm	any	aapp/gngm	any	20466998 (2010) / 15987472 (2005) / 11439365 (2001)
TP53	INHIBITS	survivin	4	10	TP53 / survivin	aapp/gngm	any	aapp/gngm	any	24330704 (2013) / 30208932 (2018) / 15361831 (2004) / 11965534 (2002)
TP53	INHIBITS	TAS1R2	1	1	TP53 / TAS1R2	aapp/gngm	any	aapp/gngm	any	8663350 (1996)
TP53	INHIBITS	TCEAL1	6	48	TP53 / TCEAL1	aapp/gngm	any	aapp/gngm	any	25367122 (2014) / 20696891 (2010) / 22503977 (2012) / 15987472 (2005) / 16131835 (2005) / 18981726 (2008)
TP53	INHIBITS	TMED7	3	6	TP53 / TMED7	aapp/gngm	any	aapp/gngm	any	20466998 (2010) / 15987472 (2005) / 11439365 (2001)
TP53	INHIBITS	TMEFF2	1	1	TP53 / TMEFF2	aapp/gngm	any	aapp/gngm/phsu	any	8663350 (1996)
TP53	INHIBITS	TNFRSF14	1	1	TP53 / TNFRSF14	aapp/gngm	any	aapp/gngm	any	8663350 (1996)
TP53	INHIBITS	Topoisomerase	2	3	TP53 / Topoisomerase	aapp/gngm	any	aapp/gngm/enzy	any	21544805 (2012) / 28526868 (2017)
TP53	INHIBITS	transforming growth factor beta3	1	1	TP53 / transforming growth factor beta3	aapp/gngm	any	aapp/gngm	any	25257729 (2014)
TP53	INHIBITS	Tumor Suppressor Genes	4	11	TP53 / Tumor Suppressor Genes	aapp/gngm	any	aapp/gngm	any	28483946 (2017) / 21964832 (2012) / 12382187 (2002) / 2263646 (1990)
TP53	INHIBITS	TXNRD3	1	1	TP53 / TXNRD3	aapp/gngm	any	aapp/gngm	any	8663350 (1996)
TP53	INHIBITS	ubiquitin-protein ligase	3	3	TP53 / ubiquitin-protein ligase	aapp/gngm	any	aapp/gngm/enzy	any	29323264 (2018) / 21135113 (2011) / 18339856 (2008)
TP53	INHIBITS	VEGFA	1	5	TP53 / VEGFA	aapp/gngm	any	aapp/gngm/phsu/enzy	any	11559575 (2001)
TP53	INHIBITS	WEE1	2	2	TP53 / WEE1	aapp/gngm	any	aapp/gngm	any	24377575 (2014) / 26598692 (2015)
TP53	INHIBITS	WISP2	1	1	TP53 / WISP2	aapp/gngm	any	aapp/gngm	any	18559502 (2008)
TP53	INHIBITS	WWOX	1	1	TP53 / WWOX	aapp/gngm	any	aapp/gngm	any	31315632 (2019)
TP53	INHIBITS	XIAP	2	2	TP53 / XIAP	aapp/gngm	any	aapp/gngm/phsu	any	22471785 (2012) / 22909149 (2012)
TP53	INHIBITS	XPC	1	2	TP53 / XPC	aapp/gngm	any	aapp/gngm	any	27022290 (2016)
TP53	INTERACTS_WITH	3,4-Methylenedioxyamphetamine	3	6	TP53 / 3,4-Methylenedioxyamphetamine	aapp/gngm	any	orch/phsu/hops	drug_or_compound	10374318 (1997) / 19524422 (2009) / 24963320 (2014)
TP53	INTERACTS_WITH	Adriamycin	2	2	TP53 / Adriamycin	aapp/gngm	any	orch/phsu	drug_or_compound	18261311 (2007) / 30217455 (2018)
TP53	INTERACTS_WITH	AP2A1	2	2	TP53 / AP2A1	aapp/gngm	any	aapp/gngm	any	16288208 (2006) / 12226108 (2002)
TP53	INTERACTS_WITH	Aromatase	3	3	TP53 / Aromatase	aapp/gngm	any	aapp/gngm/enzy	any	26573797 (2015) / 25634217 (2015) / 27875786 (2016)
TP53	INTERACTS_WITH	BANP	1	1	TP53 / BANP	aapp/gngm	any	aapp/gngm	any	17668048 (2007)
TP53	INTERACTS_WITH	BAX	8	26	TP53 / BAX	aapp/gngm	any	aapp/gngm	any	30924043 (2019) / 18454316 (2008) / 17145718 (2006) / 10918191 (2000) / 11044365 (2000) / 10652570 (1999) / 9815673 (1997) / 9778033 (1998)
TP53	INTERACTS_WITH	BRCA1	10	31	TP53 / BRCA1	aapp/gngm	any	aapp/gngm	any	26140185 (2015) / 16357511 (2005) / 16707425 (2006) / 14970869 (2004) / 11879563 (2002) / 18501503 (2008) / 11431698 (2001) / 11159737 (2001) / 14710355 (2003) / 16229810 (2005)
TP53	INTERACTS_WITH	Carcinogens	8	8	TP53 / Carcinogens	aapp/gngm	any	hops	drug_or_compound	30704524 (2019) / 16380414 (2006) / 26228788 (2015) / 16646561 (2006) / 29120753 (2017) / 17001684 (2006) / 23704974 (2013) / 24937470 (2014)
TP53	INTERACTS_WITH	CCND1	3	5	TP53 / CCND1	aapp/gngm	any	aapp/gngm	any	17923265 (2007) / 28511808 (2017) / 9614378 (1998)
TP53	INTERACTS_WITH	CDKN1A	13	68	TP53 / CDKN1A	aapp/gngm	any	aapp/gngm	any	27846719 (2016) / 29032246 (2018) / 26400164 (2016) / 22964432 (2012) / 15188005 (2004) / 12738242 (2003) / 18690848 (2008) / 7624142 (1995) / 9816061 (1995) / 9778033 (1998) / 27926517 (2017) / 9614378 (1998) / 27626309 (2016)
TP53	INTERACTS_WITH	CMA1	1	1	TP53 / CMA1	aapp/gngm	any	aapp/gngm	any	22184616 (2012)
TP53	INTERACTS_WITH	Cyclin D1	3	5	TP53 / Cyclin D1	aapp/gngm	any	aapp/gngm	any	17923265 (2007) / 28511808 (2017) / 9614378 (1998)
TP53	INTERACTS_WITH	cyclooxygenase 2	3	3	TP53 / cyclooxygenase 2	aapp/gngm	any	aapp/gngm/enzy	any	21683430 (2012) / 16169726 (2006) / 15608668 (2005)
TP53	INTERACTS_WITH	death receptor-4	1	1	TP53 / death receptor-4	aapp/gngm	any	aapp/gngm	any	15289308 (2004)
TP53	INTERACTS_WITH	DNA glycosylase	1	1	TP53 / DNA glycosylase	aapp/gngm	any	aapp/gngm	any	23165212 (2012)
TP53	INTERACTS_WITH	EPHA2	1	1	TP53 / EPHA2	aapp/gngm	any	aapp/gngm	any	17050670 (2006)
TP53	INTERACTS_WITH	Estrogen Receptor alpha	6	15	TP53 / Estrogen Receptor alpha	aapp/gngm	any	aapp/gngm	any	19351845 (2009) / 19730444 (2010) / 20221692 (2011) / 22787161 (2012) / 21191649 (2011) / 16469747 (2006)
TP53	INTERACTS_WITH	Estrogen Receptors	2	11	TP53 / Estrogen Receptors	aapp/gngm	any	aapp/gngm	any	20514405 (2010) / 27509926 (2016)
TP53	INTERACTS_WITH	estrogens	3	7	TP53 / estrogens	aapp/gngm	any	orch/phsu/horm	any	28283467 (2017) / 18413729 (2008) / 11212259 (2001)
TP53	INTERACTS_WITH	Farnesyl Transferase Inhibitor	1	1	TP53 / Farnesyl Transferase Inhibitor	aapp/gngm	any	phsu	drug_or_compound	12088116 (2002)
TP53	INTERACTS_WITH	FAS	2	7	TP53 / FAS	aapp/gngm	any	aapp/gngm	any	12788915 (2003) / 9841917 (1998)
TP53	INTERACTS_WITH	fluorouracil	4	4	TP53 / fluorouracil	aapp/gngm	any	phsu	drug_or_compound	31544060 (2019) / 18498133 (2008) / 15041737 (2004) / 11044365 (2000)
TP53	INTERACTS_WITH	Focal Adhesion Protein-Tyrosine Kinases	1	4	TP53 / Focal Adhesion Protein-Tyrosine Kinases	aapp/gngm	any	aapp/gngm/enzy	any	17999388 (2008)
TP53	INTERACTS_WITH	FOXM1	1	1	TP53 / FOXM1	aapp/gngm	any	aapp/gngm	any	21518729 (2011)
TP53	INTERACTS_WITH	H3F3AP6	10	48	TP53 / H3F3AP6	aapp/gngm	any	aapp/gngm	any	27846719 (2016) / 29032246 (2018) / 26400164 (2016) / 22964432 (2012) / 15188005 (2004) / 12738242 (2003) / 18690848 (2008) / 9778033 (1998) / 9614378 (1998) / 27626309 (2016)
TP53	INTERACTS_WITH	INSR	1	1	TP53 / INSR	aapp/gngm	any	aapp/gngm/enzy	any	8665514 (1996)
TP53	INTERACTS_WITH	LINP1	2	2	TP53 / LINP1	aapp/gngm	any	gngm	any	27111890 (2016) / 29293402 (2018)
TP53	INTERACTS_WITH	maspin	2	9	TP53 / maspin	aapp/gngm	any	aapp/gngm/phsu	any	19427667 (2009) / 10692390 (2000)
TP53	INTERACTS_WITH	MCAT	1	1	TP53 / MCAT	aapp/gngm	any	aapp/gngm	any	22184616 (2012)
TP53	INTERACTS_WITH	MCTS1	1	1	TP53 / MCTS1	aapp/gngm	any	aapp/gngm	any	22184616 (2012)
TP53	INTERACTS_WITH	MDM2	16	49	TP53 / MDM2	aapp/gngm	any	aapp/gngm/enzy	any	30642351 (2019) / 21556366 (2011) / 27837610 (2016) / 30181579 (2018) / 29734849 (2018) / 27040927 (2016) / 25954860 (2015) / 29269425 (2018) / 26802432 (2016) / 15753391 (2005) / 14555661 (2003) / 12032546 (2002) / 12360399 (2002) / 11715018 (2001) / 9815889 (1995) / 19995069 (2010)
TP53	INTERACTS_WITH	Metallothionein	2	4	TP53 / Metallothionein	aapp/gngm	any	aapp/gngm	any	17477370 (2007) / 16442532 (2006)
TP53	INTERACTS_WITH	Metals	3	3	TP53 / Metals	aapp/gngm	any	inch	any	27049123 (2016) / 15001399 (2004) / 17477370 (2007)
TP53	INTERACTS_WITH	Methyltransferase	1	1	TP53 / Methyltransferase	aapp/gngm	any	aapp/gngm/enzy	any	30655292 (2019)
TP53	INTERACTS_WITH	Monoclonal Antibodies	2	5	TP53 / Monoclonal Antibodies	aapp/gngm	any	aapp/gngm	any	10432310 (1999) / 1477969 (1992)
TP53	INTERACTS_WITH	MUC2	1	1	TP53 / MUC2	aapp/gngm	any	aapp/gngm	any	12374798 (2002)
TP53	INTERACTS_WITH	neuronal apoptosis inhibitory protein	1	1	TP53 / neuronal apoptosis inhibitory protein	aapp/gngm	any	aapp/gngm	any	28337296 (2017)
TP53	INTERACTS_WITH	NME1	1	2	TP53 / NME1	aapp/gngm	any	aapp/gngm	any	12669312 (2003)
TP53	INTERACTS_WITH	NSG1	10	48	TP53 / NSG1	aapp/gngm	any	aapp/gngm	any	27846719 (2016) / 29032246 (2018) / 26400164 (2016) / 22964432 (2012) / 15188005 (2004) / 12738242 (2003) / 18690848 (2008) / 9778033 (1998) / 9614378 (1998) / 27626309 (2016)
TP53	INTERACTS_WITH	P-Glycoprotein	2	2	TP53 / P-Glycoprotein	aapp/gngm	any	aapp/gngm	any	20957096 (2010) / 18528466 (2006)
TP53	INTERACTS_WITH	progesterone	2	2	TP53 / progesterone	aapp/gngm	any	phsu/horm	any	29185755 (2018) / 14529565 (2003)
TP53	INTERACTS_WITH	Protein p53	8	18	TP53 / Protein p53	aapp/gngm	any	aapp/gngm	any	8667426 (1996) / 26223354 (2015) / 26025927 (2015) / 10998350 (2000) / 1961733 (1991) / 8408290 (1993) / 9393737 (1997) / 26229107 (2015)
TP53	INTERACTS_WITH	PRR11	1	1	TP53 / PRR11	aapp/gngm	any	gngm	any	30760381 (2019)
TP53	INTERACTS_WITH	RAD51	3	4	TP53 / RAD51	aapp/gngm	any	aapp/gngm/enzy	any	16398215 (2005) / 26140185 (2015) / 16322760 (2006)
TP53	INTERACTS_WITH	resveratrol	3	5	TP53 / resveratrol	aapp/gngm	any	orch/phsu	drug_or_compound	29705353 (2018) / 15517885 (2004) / 23152798 (2012)
TP53	INTERACTS_WITH	SEC23IP	1	2	TP53 / SEC23IP	aapp/gngm	any	aapp/gngm	any	27022290 (2016)
TP53	INTERACTS_WITH	SERPINB5	2	9	TP53 / SERPINB5	aapp/gngm	any	aapp/gngm/phsu	any	19427667 (2009) / 10692390 (2000)
TP53	INTERACTS_WITH	SKA2	1	1	TP53 / SKA2	aapp/gngm	any	gngm	any	30760381 (2019)
TP53	INTERACTS_WITH	SLC16A1	1	1	TP53 / SLC16A1	aapp/gngm	any	aapp/gngm	any	22184616 (2012)
TP53	INTERACTS_WITH	Small Nuclear Ribonucleoprotein Polypeptide F	1	1	TP53 / Small Nuclear Ribonucleoprotein Polypeptide F	aapp/gngm	any	aapp/gngm	any	30535478 (2019)
TP53	INTERACTS_WITH	SMN1	1	1	TP53 / SMN1	aapp/gngm	any	aapp/gngm	any	30535478 (2019)
TP53	INTERACTS_WITH	STAT3	2	2	TP53 / STAT3	aapp/gngm	any	aapp/gngm	any	11809683 (2002) / 26480024 (2016)
TP53	INTERACTS_WITH	survivin	6	10	TP53 / survivin	aapp/gngm	any	aapp/gngm	any	31821701 (2019) / 15361831 (2004) / 16847456 (2007) / 19003963 (2009) / 15377848 (2004) / 11714700 (2002)
TP53	INTERACTS_WITH	Tamoxifen	6	8	TP53 / Tamoxifen	aapp/gngm	any	orch/phsu	drug_or_compound	11454885 (2001) / 30050469 (2018) / 29464864 (2018) / 8033108 (1994) / 12088100 (2002) / 17663174 (2007)
TP53	INTERACTS_WITH	TARBP2	1	1	TP53 / TARBP2	aapp/gngm	any	gngm	any	15489933 (2004)
TP53	INTERACTS_WITH	TBPL1	1	1	TP53 / TBPL1	aapp/gngm	any	aapp/gngm	any	15842803 (2005)
TP53	INTERACTS_WITH	TCEAL1	10	48	TP53 / TCEAL1	aapp/gngm	any	aapp/gngm	any	27846719 (2016) / 29032246 (2018) / 26400164 (2016) / 22964432 (2012) / 15188005 (2004) / 12738242 (2003) / 18690848 (2008) / 9778033 (1998) / 9614378 (1998) / 27626309 (2016)
TP53	INTERACTS_WITH	Telomerase	1	1	TP53 / Telomerase	aapp/gngm	any	aapp/gngm/enzy	any	10597287 (1999)
TP53	INTERACTS_WITH	TFAP2A	2	2	TP53 / TFAP2A	aapp/gngm	any	aapp/gngm	any	16288208 (2006) / 12226108 (2002)
TP53	INTERACTS_WITH	TNFRSF6	2	5	TP53 / TNFRSF6	aapp/gngm	any	aapp/gngm	any	12788915 (2003) / 9841917 (1998)
TP53	INTERACTS_WITH	tributyltin chloride	1	1	TP53 / tributyltin chloride	aapp/gngm	any	orch	drug_or_compound	25743928 (2015)
TP53	INTERACTS_WITH	triphenyltin chloride	1	1	TP53 / triphenyltin chloride	aapp/gngm	any	orch	drug_or_compound	25743928 (2015)
TP53	INTERACTS_WITH	Tumor Suppressor Proteins	2	2	TP53 / Tumor Suppressor Proteins	aapp/gngm	any	aapp/gngm	any	11850804 (2002) / 9285694 (1997)
TP53	INTERACTS_WITH	VEGF	2	4	TP53 / VEGF	aapp/gngm	any	aapp/gngm	any	23079576 (2012) / 12607595 (2002)
TP53	INTERACTS_WITH	VEGFA	2	5	TP53 / VEGFA	aapp/gngm	any	aapp/gngm/phsu/enzy	any	23079576 (2012) / 12607595 (2002)
TP53	INTERACTS_WITH	XPC	1	2	TP53 / XPC	aapp/gngm	any	aapp/gngm	any	27022290 (2016)
TP53	NEG_INHIBITS	camptothecin-11	1	1	TP53 / camptothecin-11	aapp/gngm	any	orch/phsu	drug_or_compound	15041737 (2004)
TP53	PRODUCES	Antibodies	2	2	TP53 / Antibodies	aapp/gngm	any	aapp/gngm/phsu	any	8222248 (1993) / 7898180 (1995)
TP53	PRODUCES	ERBB2	2	7	TP53 / ERBB2	aapp/gngm	any	aapp/gngm/phsu/enzy	any	26076776 (2015) / 7560201 (1995)
TP53	PRODUCES	IGFBP2	1	1	TP53 / IGFBP2	aapp/gngm	any	aapp/gngm	any	21670726 (2011)
TP53	PRODUCES	Monoclonal Antibodies	3	5	TP53 / Monoclonal Antibodies	aapp/gngm	any	aapp/gngm	any	7560201 (1995) / 7776684 (1995) / 9066701 (1997)
TP53	PRODUCES	Protein Isoforms	2	2	TP53 / Protein Isoforms	aapp/gngm	any	aapp/gngm	any	30018742 (2018) / 24511294 (2014)
TP53	STIMULATES	AKT1	4	11	TP53 / AKT1	aapp/gngm	any	aapp/gngm/enzy	any	17935714 (2007) / 16540659 (2006) / 25239643 (2015) / 24658544 (2014)
TP53	STIMULATES	BAX	14	26	TP53 / BAX	aapp/gngm	any	aapp/gngm	any	28382091 (2017) / 30700830 (2019) / 28499267 (2017) / 16243830 (2005) / 26844698 (2016) / 21183427 (2010) / 22644859 (2012) / 21776823 (2011) / 18949380 (2008) / 16148012 (2005) / 18288380 (2008) / 11852106 (2002) / 10918191 (2000) / 11044365 (2000)
TP53	STIMULATES	BRCA1	2	31	TP53 / BRCA1	aapp/gngm	any	aapp/gngm	any	21742769 (2011) / 15087457 (2004)
TP53	STIMULATES	BTG1	1	1	TP53 / BTG1	aapp/gngm	any	aapp/gngm	any	15741235 (2005)
TP53	STIMULATES	caspase-7	2	2	TP53 / caspase-7	aapp/gngm	any	aapp/gngm	any	20564500 (2011) / 22415970 (2012)
TP53	STIMULATES	CCND1	2	5	TP53 / CCND1	aapp/gngm	any	aapp/gngm	any	11708657 (2001) / 12480939 (2003)
TP53	STIMULATES	CDKN1A	44	68	TP53 / CDKN1A	aapp/gngm	any	aapp/gngm	any	31439820 (2019) / 31413145 (2019) / 28382091 (2017) / 30700830 (2019) / 23841915 (2013) / 28990231 (2017) / 20614030 (2010) / 14751518 (2004) / 19336515 (2009) / 30008890 (2018) / 22945757 (2012) / 26047480 (2015) / 21084835 (2010) / 25633658 (2015) / 19185564 (2009) / 22503977 (2012) / 15711927 (2005) / 15142413 (2004) / 17145718 (2006) / 12879013 (2003) / 15529177 (2005) / 12494467 (2003) / 18656338 (2009) / 18840648 (2008) / 15958581 (2005) / 10930088 (2000) / 12853888 (2003) / 10066074 (1998) / 14734495 (2004) / 10767389 (2000) / 11444825 (2001) / 12151347 (2002) / 9811471 (1998) / 9816061 (1995) / 9275025 (1997) / 8877102 (1996) / 9252195 (1997) / 9288775 (1997) / 27765850 (2016) / 9771923 (1998) / 8700512 (1996) / 8903423 (1996) / 8562478 (1995) / 9216675 (1997)
TP53	STIMULATES	CDKN2A	2	2	TP53 / CDKN2A	aapp/gngm	any	aapp/gngm	any	20614030 (2010) / 24726362 (2014)
TP53	STIMULATES	CREBBP	1	1	TP53 / CREBBP	aapp/gngm	any	aapp/gngm	any	15153330 (2004)
TP53	STIMULATES	Crystallins	1	1	TP53 / Crystallins	aapp/gngm	any	aapp/gngm	any	19777343 (2010)
TP53	STIMULATES	Cyclin D1	2	5	TP53 / Cyclin D1	aapp/gngm	any	aapp/gngm	any	11708657 (2001) / 12480939 (2003)
TP53	STIMULATES	DCTN6	3	6	TP53 / DCTN6	aapp/gngm	any	aapp/gngm	any	26437915 (2015) / 11745431 (2001) / 9811471 (1998)
TP53	STIMULATES	EIF4E	1	1	TP53 / EIF4E	aapp/gngm	any	aapp/gngm	any	15153330 (2004)
TP53	STIMULATES	Estrogen Receptor alpha	3	15	TP53 / Estrogen Receptor alpha	aapp/gngm	any	aapp/gngm	any	19351845 (2009) / 12750288 (2003) / 15012604 (2004)
TP53	STIMULATES	Extracellular Signal Regulated Kinases	3	3	TP53 / Extracellular Signal Regulated Kinases	aapp/gngm	any	aapp/gngm/enzy	any	31799197 (2019) / 12750288 (2003) / 18310282 (2008)
TP53	STIMULATES	FAS	5	7	TP53 / FAS	aapp/gngm	any	aapp/gngm	any	15207713 (2004) / 12788915 (2003) / 9841917 (1998) / 10574967 (1999) / 9398058 (1997)
TP53	STIMULATES	H3F3AP6	32	48	TP53 / H3F3AP6	aapp/gngm	any	aapp/gngm	any	31439820 (2019) / 31413145 (2019) / 28382091 (2017) / 30700830 (2019) / 23841915 (2013) / 20614030 (2010) / 19336515 (2009) / 30008890 (2018) / 22945757 (2012) / 26047480 (2015) / 25633658 (2015) / 19185564 (2009) / 22503977 (2012) / 15711927 (2005) / 15142413 (2004) / 12879013 (2003) / 15529177 (2005) / 12494467 (2003) / 18656338 (2009) / 15958581 (2005) / 10930088 (2000) / 12853888 (2003) / 10066074 (1998) / 11444825 (2001) / 12151347 (2002) / 9811471 (1998) / 9275025 (1997) / 9252195 (1997) / 9288775 (1997) / 27765850 (2016) / 8700512 (1996) / 9216675 (1997)
TP53	STIMULATES	IFI27	3	6	TP53 / IFI27	aapp/gngm	any	aapp/gngm	any	26437915 (2015) / 11745431 (2001) / 9811471 (1998)
TP53	STIMULATES	maspin	5	9	TP53 / maspin	aapp/gngm	any	aapp/gngm/phsu	any	17204482 (2007) / 12011991 (2002) / 12115529 (2002) / 10692390 (2000) / 17700520 (2008)
TP53	STIMULATES	MDM2	8	49	TP53 / MDM2	aapp/gngm	any	aapp/gngm/enzy	any	17214373 (2006) / 30181579 (2018) / 27567443 (2016) / 19565011 (2005) / 26840457 (2016) / 12750288 (2003) / 10767389 (2000) / 9216675 (1997)
TP53	STIMULATES	Metallothionein	2	4	TP53 / Metallothionein	aapp/gngm	any	aapp/gngm	any	27049123 (2016) / 12434295 (2002)
TP53	STIMULATES	multicatalytic endopeptidase complex	2	7	TP53 / multicatalytic endopeptidase complex	aapp/gngm	any	aapp/gngm/enzy	any	19934289 (2009) / 27749822 (2016)
TP53	STIMULATES	NME1	1	2	TP53 / NME1	aapp/gngm	any	aapp/gngm	any	12669312 (2003)
TP53	STIMULATES	NOTCH1	1	1	TP53 / NOTCH1	aapp/gngm	any	aapp/gngm	any	17534448 (2007)
TP53	STIMULATES	NSG1	32	48	TP53 / NSG1	aapp/gngm	any	aapp/gngm	any	31439820 (2019) / 31413145 (2019) / 28382091 (2017) / 30700830 (2019) / 23841915 (2013) / 20614030 (2010) / 19336515 (2009) / 30008890 (2018) / 22945757 (2012) / 26047480 (2015) / 25633658 (2015) / 19185564 (2009) / 22503977 (2012) / 15711927 (2005) / 15142413 (2004) / 12879013 (2003) / 15529177 (2005) / 12494467 (2003) / 18656338 (2009) / 15958581 (2005) / 10930088 (2000) / 12853888 (2003) / 10066074 (1998) / 11444825 (2001) / 12151347 (2002) / 9811471 (1998) / 9275025 (1997) / 9252195 (1997) / 9288775 (1997) / 27765850 (2016) / 8700512 (1996) / 9216675 (1997)
TP53	STIMULATES	Nuclear Proteins	2	2	TP53 / Nuclear Proteins	aapp/gngm	any	aapp/gngm	any	17201159 (2006) / 21219856 (2011)
TP53	STIMULATES	Oncogenes	2	2	TP53 / Oncogenes	aapp/gngm	any	aapp/gngm	any	20228809 (2010) / 10928168 (2000)
TP53	STIMULATES	OPN1LW	1	1	TP53 / OPN1LW	aapp/gngm	any	aapp/gngm	any	15153330 (2004)
TP53	STIMULATES	p300/CBP-Associated Factor	1	1	TP53 / p300/CBP-Associated Factor	aapp/gngm	any	aapp/gngm	any	15153330 (2004)
TP53	STIMULATES	PAG1	1	1	TP53 / PAG1	aapp/gngm	any	aapp/gngm	any	15153330 (2004)
TP53	STIMULATES	PCBP4	1	1	TP53 / PCBP4	aapp/gngm	any	aapp/gngm	any	15153330 (2004)
TP53	STIMULATES	Phosphoric Monoester Hydrolases	13	13	TP53 / Phosphoric Monoester Hydrolases	aapp/gngm	any	aapp/gngm/enzy	any	31452770 (2019) / 29275106 (2018) / 19435816 (2009) / 25658463 (2015) / 28781635 (2017) / 20668064 (2010) / 30347260 (2018) / 20460517 (2010) / 25823026 (2015) / 22405851 (2012) / 16897432 (2007) / 18265945 (2008) / 25381821 (2015)
TP53	STIMULATES	PPBP	1	1	TP53 / PPBP	aapp/gngm	any	aapp/gngm	any	15741235 (2005)
TP53	STIMULATES	Protein p53	4	18	TP53 / Protein p53	aapp/gngm	any	aapp/gngm	any	25876901 (2015) / 11044365 (2000) / 9598874 (1998) / 25323535 (2014)
TP53	STIMULATES	Proto-Oncogene Proteins c-akt	4	11	TP53 / Proto-Oncogene Proteins c-akt	aapp/gngm	any	aapp/gngm/enzy	any	17935714 (2007) / 16540659 (2006) / 25239643 (2015) / 24658544 (2014)
TP53	STIMULATES	Proto-Oncogenes	1	1	TP53 / Proto-Oncogenes	aapp/gngm	any	aapp/gngm	any	8597035 (1995)
TP53	STIMULATES	PSMD9	3	6	TP53 / PSMD9	aapp/gngm	any	aapp/gngm	any	26437915 (2015) / 11745431 (2001) / 9811471 (1998)
TP53	STIMULATES	PTEN	3	3	TP53 / PTEN	aapp/gngm	any	aapp/gngm	any	16778187 (2006) / 20554748 (2010) / 16721373 (2006)
TP53	STIMULATES	Pyridoxal	1	1	TP53 / Pyridoxal	aapp/gngm	any	orch	drug_or_compound	25603814 (2015)
TP53	STIMULATES	RB1	1	1	TP53 / RB1	aapp/gngm	any	aapp/gngm	any	20614030 (2010)
TP53	STIMULATES	RBM45	1	1	TP53 / RBM45	aapp/gngm	any	aapp/gngm	any	20614030 (2010)
TP53	STIMULATES	RND3	1	1	TP53 / RND3	aapp/gngm	any	aapp/gngm	any	24399089 (2014)
TP53	STIMULATES	SERPINB5	5	9	TP53 / SERPINB5	aapp/gngm	any	aapp/gngm/phsu	any	17204482 (2007) / 12011991 (2002) / 12115529 (2002) / 10692390 (2000) / 17700520 (2008)
TP53	STIMULATES	SSSCA1	3	6	TP53 / SSSCA1	aapp/gngm	any	aapp/gngm	any	26437915 (2015) / 11745431 (2001) / 9811471 (1998)
TP53	STIMULATES	TCEAL1	32	48	TP53 / TCEAL1	aapp/gngm	any	aapp/gngm	any	31439820 (2019) / 31413145 (2019) / 28382091 (2017) / 30700830 (2019) / 23841915 (2013) / 20614030 (2010) / 19336515 (2009) / 30008890 (2018) / 22945757 (2012) / 26047480 (2015) / 25633658 (2015) / 19185564 (2009) / 22503977 (2012) / 15711927 (2005) / 15142413 (2004) / 12879013 (2003) / 15529177 (2005) / 12494467 (2003) / 18656338 (2009) / 15958581 (2005) / 10930088 (2000) / 12853888 (2003) / 10066074 (1998) / 11444825 (2001) / 12151347 (2002) / 9811471 (1998) / 9275025 (1997) / 9252195 (1997) / 9288775 (1997) / 27765850 (2016) / 8700512 (1996) / 9216675 (1997)
TP53	STIMULATES	TERT	2	2	TP53 / TERT	aapp/gngm	any	aapp/gngm/enzy	any	16308915 (2005) / 12917625 (2003)
TP53	STIMULATES	TMED7	3	6	TP53 / TMED7	aapp/gngm	any	aapp/gngm	any	26437915 (2015) / 11745431 (2001) / 9811471 (1998)
TP53	STIMULATES	TNFRSF10B	2	2	TP53 / TNFRSF10B	aapp/gngm	any	aapp/gngm	any	21078664 (2011) / 15964798 (2005)
TP53	STIMULATES	TNFRSF6	3	5	TP53 / TNFRSF6	aapp/gngm	any	aapp/gngm	any	12788915 (2003) / 9841917 (1998) / 10574967 (1999)
TP53	STIMULATES	Topoisomerase	1	3	TP53 / Topoisomerase	aapp/gngm	any	aapp/gngm/enzy	any	8639538 (1996)
TP53	STIMULATES	Tumor Necrosis Factor Receptor Superfamily, Member 10B	2	2	TP53 / Tumor Necrosis Factor Receptor Superfamily, Member 10B	aapp/gngm	any	aapp/gngm	any	21078664 (2011) / 15964798 (2005)
TP53	STIMULATES	Tumor Suppressor Genes	4	11	TP53 / Tumor Suppressor Genes	aapp/gngm	any	aapp/gngm	any	28483946 (2017) / 22315133 (2012) / 16386221 (2006) / 9736732 (1998)
TP53	STIMULATES	VCAN	1	1	TP53 / VCAN	aapp/gngm	any	aapp/gngm	any	12438652 (2002)
TP53	STIMULATES	VEGF	2	4	TP53 / VEGF	aapp/gngm	any	aapp/gngm	any	22907703 (2012) / 23750283 (2013)
TP53	STIMULATES	VEGFA	2	5	TP53 / VEGFA	aapp/gngm	any	aapp/gngm/phsu/enzy	any	22907703 (2012) / 23750283 (2013)
TP53BP1	ASSOCIATED_WITH	Ataxia Telangiectasia	2	2	TP53BP1 / Ataxia Telangiectasia	aapp/gngm	any	dsyn	disease	27613518 (2016) / 12447382 (2002)
TP53BP1	COEXISTS_WITH	BRCA1	4	7	TP53BP1 / BRCA1	aapp/gngm	any	aapp/gngm	any	24809779 (2014) / 23246380 (2013) / 26637364 (2016) / 22983061 (2012)
TP53BP1	INHIBITS	COL11A2	3	3	TP53BP1 / COL11A2	aapp/gngm	any	aapp/gngm	any	27613518 (2016) / 28958991 (2017) / 28414200 (2017)
TP53BP1	INHIBITS	PARP1	4	4	TP53BP1 / PARP1	aapp/gngm	any	aapp/gngm	any	27613518 (2016) / 28958991 (2017) / 28414200 (2017) / 22983061 (2012)
TP53BP1	INTERACTS_WITH	ATM	2	4	TP53BP1 / ATM	aapp/gngm	any	aapp/gngm/enzy	any	26910887 (2016) / 16517057 (2007)
TP53BP1	INTERACTS_WITH	ATR	2	2	TP53BP1 / ATR	aapp/gngm	any	aapp/gngm/enzy	any	26910887 (2016) / 14519663 (2003)
TP53BP1	INTERACTS_WITH	BRCA1	3	7	TP53BP1 / BRCA1	aapp/gngm	any	aapp/gngm	any	31447348 (2019) / 20724228 (2010) / 15970701 (2005)
TP53BP1	STIMULATES	ATM	2	4	TP53BP1 / ATM	aapp/gngm	any	aapp/gngm/enzy	any	22028621 (2011) / 20010693 (2010)
TP53BP2	STIMULATES	TP53	3	3	TP53BP2 / TP53	aapp/gngm	any	aapp/gngm	any	16964264 (2006) / 12524540 (2003) / 27939881 (2017)
TP53I3	STIMULATES	TP53	1	1	TP53I3 / TP53	gngm	any	aapp/gngm	any	15711927 (2005)
TP53TG1	INTERACTS_WITH	RBM3	1	1	TP53TG1 / RBM3	gngm	any	aapp/gngm	any	31819536 (2019)
TP63	COEXISTS_WITH	MDM2	1	1	TP63 / MDM2	aapp/gngm	any	aapp/gngm/enzy	any	23376119 (2013)
TP63	COEXISTS_WITH	mdm2 protein	1	1	TP63 / mdm2 protein	aapp/gngm	any	aapp/gngm	any	23376119 (2013)
TP63	COEXISTS_WITH	PLAU	1	1	TP63 / PLAU	aapp/gngm	any	aapp/gngm/phsu	any	15365563 (2004)
TP63	COEXISTS_WITH	TP53	4	11	TP63 / TP53	aapp/gngm	any	aapp/gngm	any	29484502 (2018) / 21363924 (2011) / 21779513 (2011) / 24748790 (2014)
TP63	higher_than	CKAP4	1	1	TP63 / CKAP4	aapp/gngm	any	aapp/gngm	any	21705376 (2011)
TP63	higher_than	RPE65	1	1	TP63 / RPE65	aapp/gngm	any	aapp/gngm	any	21705376 (2011)
TP63	higher_than	UVRAG	1	1	TP63 / UVRAG	aapp/gngm	any	aapp/gngm	any	21705376 (2011)
TP63	INHIBITS	NELFCD	1	1	TP63 / NELFCD	aapp/gngm	any	aapp/gngm	any	30574153 (2018)
TP63	INHIBITS	TP53	3	11	TP63 / TP53	aapp/gngm	any	aapp/gngm	any	25667043 (2015) / 29107083 (2017) / 24457968 (2014)
TP63	INTERACTS_WITH	cisplatin	1	1	TP63 / cisplatin	aapp/gngm	any	inch/phsu	drug_or_compound	17446929 (2007)
TP63	INTERACTS_WITH	TP53	4	11	TP63 / TP53	aapp/gngm	any	aapp/gngm	any	26871946 (2016) / 24823795 (2014) / 24658133 (2014) / 24509441 (2014)
TP73	INTERACTS_WITH	TP53	4	4	TP73 / TP53	aapp/gngm	any	aapp/gngm	any	19386249 (2009) / 10562283 (1999) / 11494133 (2001) / 24509441 (2014)
TPD52L2	INTERACTS_WITH	pyruvate dehydrogenase	1	1	TPD52L2 / pyruvate dehydrogenase	gngm	any	aapp/gngm/enzy	any	30697423 (2019)
TPO	INTERACTS_WITH	4-hydroxytamoxifen	1	1	TPO / 4-hydroxytamoxifen	aapp/gngm/phsu	any	orch/phsu	drug_or_compound	16093440 (2005)
TPPP2	INHIBITS	CDK2	1	1	TPPP2 / CDK2	aapp/gngm	any	aapp/gngm	any	10713180 (2000)
TPPP2	INHIBITS	CDK4	3	3	TPPP2 / CDK4	aapp/gngm	any	aapp/gngm/enzy	any	22777348 (2013) / 10713180 (2000) / 25239453 (2014)
TPPP2	INHIBITS	CDK6	2	2	TPPP2 / CDK6	aapp/gngm	any	aapp/gngm	any	22777348 (2013) / 25239453 (2014)
TPPP2	INHIBITS	Cyclin-Dependent Kinase 4	3	3	TPPP2 / Cyclin-Dependent Kinase 4	aapp/gngm	any	aapp/gngm/enzy	any	22777348 (2013) / 10713180 (2000) / 25239453 (2014)
TPPP2	INTERACTS_WITH	GATA3	1	1	TPPP2 / GATA3	aapp/gngm	any	aapp/gngm	any	19411068 (2009)
TPT1	INTERACTS_WITH	dihydroquinghaosu	1	1	TPT1 / dihydroquinghaosu	aapp/gngm/phsu	any	orch/phsu	drug_or_compound	25779659 (2015)
TPT1	INTERACTS_WITH	HSPA8	1	1	TPT1 / HSPA8	aapp/gngm/phsu	any	aapp/gngm	any	28110910 (2017)
TPT1	STIMULATES	BAX	1	1	TPT1 / BAX	aapp/gngm/phsu	any	aapp/gngm	any	25270224 (2014)
TRA	COEXISTS_WITH	bevacizumab	1	1	TRA / bevacizumab	aapp/gngm	any	aapp/gngm/phsu	drug_or_compound	20383593 (2011)
TRA@ cluster	COEXISTS_WITH	bevacizumab	1	1	TRA@ cluster / bevacizumab	aapp/gngm	any	aapp/gngm/phsu	drug_or_compound	20383593 (2011)
TRA2A	STIMULATES	paclitaxel	1	1	TRA2A / paclitaxel	gngm	any	orch/phsu	drug_or_compound	28416606 (2017)
TRADD	INTERACTS_WITH	CUX1	1	1	TRADD / CUX1	aapp/gngm	any	aapp/gngm/phsu	any	12604596 (2003)
TRADD	INTERACTS_WITH	HCLS1	1	1	TRADD / HCLS1	aapp/gngm	any	aapp/gngm	any	12604596 (2003)
TRADD	INTERACTS_WITH	PSIP1	1	1	TRADD / PSIP1	aapp/gngm	any	aapp/gngm	any	12604596 (2003)
TRADD	INTERACTS_WITH	SIGLEC7	1	1	TRADD / SIGLEC7	aapp/gngm	any	aapp/gngm	any	12604596 (2003)
TRADD	INTERACTS_WITH	TNFRSF1B	1	1	TRADD / TNFRSF1B	aapp/gngm	any	aapp/gngm	any	12604596 (2003)
TRAF1	INTERACTS_WITH	Tamoxifen	1	1	TRAF1 / Tamoxifen	aapp/gngm	any	orch/phsu	drug_or_compound	24699530 (2014)
TRAF4	STIMULATES	beta catenin	2	2	TRAF4 / beta catenin	aapp/gngm	any	aapp/gngm	any	16969126 (2006) / 24990246 (2014)
TRAF6	INTERACTS_WITH	LGMN	1	1	TRAF6 / LGMN	aapp/gngm	any	aapp/gngm	any	24610907 (2014)
tramadol	CAUSES	Parkinsonian Disorders	1	1	tramadol / Parkinsonian Disorders	orch/phsu	drug_or_compound	dsyn	disease	30447142 (2018)
TRANCE protein	INTERACTS_WITH	NF-kappa B	1	1	TRANCE protein / NF-kappa B	aapp/gngm	any	aapp/gngm	any	15363860 (2004)
TRANCE protein	INTERACTS_WITH	progesterone	5	5	TRANCE protein / progesterone	aapp/gngm	any	phsu/horm	any	22031096 (2012) / 21345281 (2011) / 25007964 (2014) / 24737168 (2014) / 23616122 (2013)
Tranilast	INHIBITS	Chemokine CXCL12	1	1	Tranilast / Chemokine CXCL12	orch/phsu	drug_or_compound	aapp/gngm	any	25237365 (2014)
Tranilast	INHIBITS	CXCL12	1	1	Tranilast / CXCL12	orch/phsu	drug_or_compound	aapp/gngm	any	25237365 (2014)
Tranilast	NEG_STIMULATES	CYP1A1	2	2	Tranilast / CYP1A1	orch/phsu	drug_or_compound	aapp/gngm	any	22879383 (2012) / 25826687 (2015)
Tranilast	STIMULATES	AHR	1	1	Tranilast / AHR	orch/phsu	drug_or_compound	aapp/gngm	any	21072210 (2010)
Tranilast	STIMULATES	Aryl Hydrocarbon Receptor	1	1	Tranilast / Aryl Hydrocarbon Receptor	orch/phsu	drug_or_compound	aapp/gngm	any	21072210 (2010)
Transaldolase	INHIBITS	erbB-2 Receptor	1	1	Transaldolase / erbB-2 Receptor	aapp/gngm	any	aapp/gngm/enzy	any	30323337 (2018)
Transaldolase	INHIBITS	ERBB2	1	1	Transaldolase / ERBB2	aapp/gngm	any	aapp/gngm/phsu/enzy	any	30323337 (2018)
Transcortin	COEXISTS_WITH	human plasma	1	1	Transcortin / human plasma	aapp/gngm	any	phsu	drug_or_compound	9863567 (1998)
Transcriptase	INTERACTS_WITH	SMAD3	1	1	Transcriptase / SMAD3	aapp/gngm/enzy	any	aapp/gngm	any	16785237 (2006)
Transcription Coactivator	INTERACTS_WITH	Estrogen Receptor alpha	4	4	Transcription Coactivator / Estrogen Receptor alpha	aapp/gngm	any	aapp/gngm	any	30369516 (2018) / 25852645 (2015) / 24586743 (2014) / 24469049 (2015)
Transcription Coactivator	INTERACTS_WITH	Receptors, Nuclear	4	4	Transcription Coactivator / Receptors, Nuclear	aapp/gngm	any	aapp/gngm	any	23514585 (2013) / 27605378 (2016) / 10567404 (1999) / 26458993 (2015)
Transcription Coactivator	INTERACTS_WITH	Transforming Growth Factor beta	2	2	Transcription Coactivator / Transforming Growth Factor beta	aapp/gngm	any	aapp/gngm	any	15009097 (2004) / 24615544 (2014)
TRANSCRIPTION FACTOR	COEXISTS_WITH	MYC	2	5	TRANSCRIPTION FACTOR / MYC	aapp/gngm	any	aapp/gngm	any	26782714 (2016) / 10523835 (1999)
TRANSCRIPTION FACTOR	COEXISTS_WITH	Proto-Oncogene Proteins c-myc	2	2	TRANSCRIPTION FACTOR / Proto-Oncogene Proteins c-myc	aapp/gngm	any	aapp/gngm	any	26782714 (2016) / 10523835 (1999)
TRANSCRIPTION FACTOR	INHIBITS	CDKN1A	2	4	TRANSCRIPTION FACTOR / CDKN1A	aapp/gngm	any	aapp/gngm	any	22371483 (2012) / 24348783 (2014)
TRANSCRIPTION FACTOR	INHIBITS	chemokine	1	1	TRANSCRIPTION FACTOR / chemokine	aapp/gngm	any	aapp/gngm	any	26560478 (2015)
TRANSCRIPTION FACTOR	INHIBITS	E-Cadherin	8	12	TRANSCRIPTION FACTOR / E-Cadherin	aapp/gngm	any	aapp/gngm	any	23144919 (2012) / 20682048 (2010) / 24895412 (2014) / 29331415 (2018) / 20049172 (2010) / 21051859 (2011) / 15294153 (2004) / 12082640 (2002)
TRANSCRIPTION FACTOR	INHIBITS	H3F3AP6	2	2	TRANSCRIPTION FACTOR / H3F3AP6	aapp/gngm	any	aapp/gngm	any	22371483 (2012) / 24348783 (2014)
TRANSCRIPTION FACTOR	INHIBITS	NSG1	2	2	TRANSCRIPTION FACTOR / NSG1	aapp/gngm	any	aapp/gngm	any	22371483 (2012) / 24348783 (2014)
TRANSCRIPTION FACTOR	INHIBITS	TCEAL1	2	2	TRANSCRIPTION FACTOR / TCEAL1	aapp/gngm	any	aapp/gngm	any	22371483 (2012) / 24348783 (2014)
TRANSCRIPTION FACTOR	INHIBITS	TP53	2	5	TRANSCRIPTION FACTOR / TP53	aapp/gngm	any	aapp/gngm	any	17308127 (2007) / 10634504 (1999)
TRANSCRIPTION FACTOR	INTERACTS_WITH	ABCB1	3	3	TRANSCRIPTION FACTOR / ABCB1	aapp/gngm	any	aapp/gngm	any	12174911 (2002) / 15266017 (2004) / 18390843 (2008)
TRANSCRIPTION FACTOR	INTERACTS_WITH	ABCG2	1	1	TRANSCRIPTION FACTOR / ABCG2	aapp/gngm	any	aapp/gngm	any	25261564 (2014)
TRANSCRIPTION FACTOR	INTERACTS_WITH	Aromatase	2	2	TRANSCRIPTION FACTOR / Aromatase	aapp/gngm	any	aapp/gngm/enzy	any	14623515 (2003) / 24846828 (2015)
TRANSCRIPTION FACTOR	INTERACTS_WITH	beta catenin	6	6	TRANSCRIPTION FACTOR / beta catenin	aapp/gngm	any	aapp/gngm	any	19732438 (2009) / 22436613 (2012) / 18445773 (2008) / 9916915 (1999) / 27943102 (2017) / 24954509 (2015)
TRANSCRIPTION FACTOR	INTERACTS_WITH	BRCA1	3	3	TRANSCRIPTION FACTOR / BRCA1	aapp/gngm	any	aapp/gngm	any	30558184 (2018) / 21668996 (2011) / 23353771 (2013)
TRANSCRIPTION FACTOR	INTERACTS_WITH	Cancer Promoting Genes	3	3	TRANSCRIPTION FACTOR / Cancer Promoting Genes	aapp/gngm	any	aapp/gngm	any	31170440 (2019) / 27262063 (2016) / 18773210 (2008)
TRANSCRIPTION FACTOR	INTERACTS_WITH	Carcinogens	4	6	TRANSCRIPTION FACTOR / Carcinogens	aapp/gngm	any	hops	drug_or_compound	22215907 (2012) / 27256375 (2016) / 22766838 (2012) / 23684884 (2014)
TRANSCRIPTION FACTOR	INTERACTS_WITH	CDKN1A	2	4	TRANSCRIPTION FACTOR / CDKN1A	aapp/gngm	any	aapp/gngm	any	21084835 (2010) / 20139077 (2010)
TRANSCRIPTION FACTOR	INTERACTS_WITH	cisplatin	2	2	TRANSCRIPTION FACTOR / cisplatin	aapp/gngm	any	inch/phsu	drug_or_compound	28126676 (2017) / 27779689 (2016)
TRANSCRIPTION FACTOR	INTERACTS_WITH	E-Cadherin	4	12	TRANSCRIPTION FACTOR / E-Cadherin	aapp/gngm	any	aapp/gngm	any	15742334 (2005) / 19379710 (2009) / 11912130 (2002) / 25348955 (2014)
TRANSCRIPTION FACTOR	INTERACTS_WITH	ERBB2	3	8	TRANSCRIPTION FACTOR / ERBB2	aapp/gngm	any	aapp/gngm/phsu/enzy	any	22964634 (2013) / 18952552 (2008) / 15830141 (2005)
TRANSCRIPTION FACTOR	INTERACTS_WITH	ERVW-4	1	1	TRANSCRIPTION FACTOR / ERVW-4	aapp/gngm	any	aapp/gngm	any	28552569 (2017)
TRANSCRIPTION FACTOR	INTERACTS_WITH	estradiol	2	2	TRANSCRIPTION FACTOR / estradiol	aapp/gngm	any	phsu/horm	any	20953833 (2011) / 8197458 (1994)
TRANSCRIPTION FACTOR	INTERACTS_WITH	Estrogen Receptor alpha	9	9	TRANSCRIPTION FACTOR / Estrogen Receptor alpha	aapp/gngm	any	aapp/gngm	any	19460860 (2009) / 30315845 (2019) / 26906743 (2016) / 25652255 (2015) / 22964634 (2013) / 19261198 (2009) / 22553415 (2012) / 21572391 (2011) / 15111769 (2004)
TRANSCRIPTION FACTOR	INTERACTS_WITH	Estrogen Receptors	4	4	TRANSCRIPTION FACTOR / Estrogen Receptors	aapp/gngm	any	aapp/gngm	any	20501845 (2010) / 7826884 (1994) / 9920887 (1999) / 23192763 (2013)
TRANSCRIPTION FACTOR	INTERACTS_WITH	Estrogenic	3	3	TRANSCRIPTION FACTOR / Estrogenic	aapp/gngm	any	orch/phsu/horm	any	28610873 (2018) / 16050133 (2005) / 10645007 (2000)
TRANSCRIPTION FACTOR	INTERACTS_WITH	estrogens	7	7	TRANSCRIPTION FACTOR / estrogens	aapp/gngm	any	orch/phsu/horm	any	21235772 (2011) / 26585151 (2016) / 18794125 (2008) / 11850811 (2002) / 11250727 (2000) / 11075819 (2000) / 24992180 (2014)
TRANSCRIPTION FACTOR	INTERACTS_WITH	Heat-Shock Proteins 70	2	2	TRANSCRIPTION FACTOR / Heat-Shock Proteins 70	aapp/gngm	any	aapp/gngm	any	30127994 (2018) / 30127907 (2018)
TRANSCRIPTION FACTOR	INTERACTS_WITH	HSP90B2P	2	2	TRANSCRIPTION FACTOR / HSP90B2P	aapp/gngm	any	aapp/gngm/phsu	any	30127994 (2018) / 30127907 (2018)
TRANSCRIPTION FACTOR	INTERACTS_WITH	IL2-inducible T-cell kinase	2	2	TRANSCRIPTION FACTOR / IL2-inducible T-cell kinase	aapp/gngm	any	aapp/gngm	any	31331001 (2019) / 24124593 (2013)
TRANSCRIPTION FACTOR	INTERACTS_WITH	ITK	2	2	TRANSCRIPTION FACTOR / ITK	aapp/gngm	any	aapp/gngm	any	31331001 (2019) / 24124593 (2013)
TRANSCRIPTION FACTOR	INTERACTS_WITH	LY6K	1	1	TRANSCRIPTION FACTOR / LY6K	aapp/gngm	any	aapp/gngm	any	22988241 (2012)
TRANSCRIPTION FACTOR	INTERACTS_WITH	MDM2	2	2	TRANSCRIPTION FACTOR / MDM2	aapp/gngm	any	aapp/gngm/enzy	any	27004407 (2016) / 26229107 (2015)
TRANSCRIPTION FACTOR	INTERACTS_WITH	MYC	3	5	TRANSCRIPTION FACTOR / MYC	aapp/gngm	any	aapp/gngm	any	20716114 (2011) / 21986497 (2011) / 26469830 (2015)
TRANSCRIPTION FACTOR	INTERACTS_WITH	Nicotine	1	1	TRANSCRIPTION FACTOR / Nicotine	aapp/gngm	any	orch/phsu/hops	drug_or_compound	20953833 (2011)
TRANSCRIPTION FACTOR	INTERACTS_WITH	PGR	3	3	TRANSCRIPTION FACTOR / PGR	aapp/gngm	any	aapp/gngm	any	30203004 (2018) / 28929346 (2018) / 14684847 (2004)
TRANSCRIPTION FACTOR	INTERACTS_WITH	pols	1	1	TRANSCRIPTION FACTOR / pols	aapp/gngm	any	aapp/gngm	any	28552569 (2017)
TRANSCRIPTION FACTOR	INTERACTS_WITH	RB1	2	2	TRANSCRIPTION FACTOR / RB1	aapp/gngm	any	aapp/gngm	any	22798430 (2012) / 11243864 (2001)
TRANSCRIPTION FACTOR	INTERACTS_WITH	Receptors, Progesterone	3	3	TRANSCRIPTION FACTOR / Receptors, Progesterone	aapp/gngm	any	aapp/gngm	any	30203004 (2018) / 28929346 (2018) / 23159610 (2013)
TRANSCRIPTION FACTOR	INTERACTS_WITH	Retinoblastoma Protein	2	2	TRANSCRIPTION FACTOR / Retinoblastoma Protein	aapp/gngm	any	aapp/gngm	any	22798430 (2012) / 11243864 (2001)
TRANSCRIPTION FACTOR	INTERACTS_WITH	SALL4	1	1	TRANSCRIPTION FACTOR / SALL4	aapp/gngm	any	aapp/gngm	any	19151334 (2009)
TRANSCRIPTION FACTOR	INTERACTS_WITH	SLC22A3	2	2	TRANSCRIPTION FACTOR / SLC22A3	aapp/gngm	any	aapp/gngm	any	31331001 (2019) / 24124593 (2013)
TRANSCRIPTION FACTOR	INTERACTS_WITH	Somatomedins	2	2	TRANSCRIPTION FACTOR / Somatomedins	aapp/gngm	any	aapp/gngm/horm	any	19749460 (2009) / 10374774 (1999)
TRANSCRIPTION FACTOR	INTERACTS_WITH	Transforming Growth Factor beta	4	4	TRANSCRIPTION FACTOR / Transforming Growth Factor beta	aapp/gngm	any	aapp/gngm	any	28407681 (2017) / 23832742 (2013) / 24269534 (2014) / 24235142 (2013)
TRANSCRIPTION FACTOR	INTERACTS_WITH	Transforming Growth Factors	2	2	TRANSCRIPTION FACTOR / Transforming Growth Factors	aapp/gngm	any	aapp/gngm	any	19749460 (2009) / 10374774 (1999)
TRANSCRIPTION FACTOR	INTERACTS_WITH	Tumor Suppressor Genes	3	3	TRANSCRIPTION FACTOR / Tumor Suppressor Genes	aapp/gngm	any	aapp/gngm	any	31253870 (2019) / 15864483 (2005) / 18724243 (2008)
TRANSCRIPTION FACTOR	STIMULATES	Carcinogens	2	6	TRANSCRIPTION FACTOR / Carcinogens	aapp/gngm	any	hops	drug_or_compound	22685333 (2012) / 18677098 (2008)
TRANSCRIPTION FACTOR	STIMULATES	EPHB2	2	2	TRANSCRIPTION FACTOR / EPHB2	aapp/gngm	any	aapp/gngm/enzy	any	30651219 (2019) / 28744398 (2017)
TRANSCRIPTION FACTOR	STIMULATES	erbB-2 Receptor	2	2	TRANSCRIPTION FACTOR / erbB-2 Receptor	aapp/gngm	any	aapp/gngm/enzy	any	27535706 (2016) / 22589551 (2012)
TRANSCRIPTION FACTOR	STIMULATES	ERBB2	5	8	TRANSCRIPTION FACTOR / ERBB2	aapp/gngm	any	aapp/gngm/phsu/enzy	any	19906305 (2009) / 27535706 (2016) / 18218085 (2008) / 22589551 (2012) / 18409049 (2008)
TRANSCRIPTION FACTOR	STIMULATES	MAPK1	2	2	TRANSCRIPTION FACTOR / MAPK1	aapp/gngm	any	aapp/gngm/enzy	any	30651219 (2019) / 28744398 (2017)
TRANSCRIPTION FACTOR	STIMULATES	TP53	3	5	TRANSCRIPTION FACTOR / TP53	aapp/gngm	any	aapp/gngm	any	23418309 (2013) / 27538679 (2016) / 11375890 (2001)
Transcription Factor 7-Like 2	STIMULATES	glycogen synthase kinase 3 beta	1	1	Transcription Factor 7-Like 2 / glycogen synthase kinase 3 beta	aapp/gngm	any	aapp/gngm/enzy	any	26537584 (2016)
Transcription Factor AP-1	INTERACTS_WITH	EREG	1	1	Transcription Factor AP-1 / EREG	aapp/gngm	any	aapp/gngm/phsu	any	15488654 (2004)
Transcription Factor AP-1	INTERACTS_WITH	ESR1	1	1	Transcription Factor AP-1 / ESR1	aapp/gngm	any	aapp/gngm/phsu	any	15488654 (2004)
Transcription Factor AP-1	INTERACTS_WITH	Estrogen Receptor alpha	2	2	Transcription Factor AP-1 / Estrogen Receptor alpha	aapp/gngm	any	aapp/gngm	any	16912174 (2006) / 17456793 (2007)
Transcription Factor AP-1	INTERACTS_WITH	Estrogen Receptors	1	1	Transcription Factor AP-1 / Estrogen Receptors	aapp/gngm	any	aapp/gngm	any	15488654 (2004)
Transcription Factor AP-1	INTERACTS_WITH	JUN	2	2	Transcription Factor AP-1 / JUN	aapp/gngm	any	aapp/gngm/enzy	any	22438909 (2012) / 19487245 (2009)
Transcription Factor AP-1	INTERACTS_WITH	Matrix Metalloproteinase 9	2	2	Transcription Factor AP-1 / Matrix Metalloproteinase 9	aapp/gngm	any	aapp/gngm/enzy	any	29628981 (2018) / 27573547 (2016)
Transcription Factor AP-1	INTERACTS_WITH	Proto-Oncogene Proteins c-jun	2	2	Transcription Factor AP-1 / Proto-Oncogene Proteins c-jun	aapp/gngm	any	aapp/gngm	any	22438909 (2012) / 19487245 (2009)
Transcription Factor AP-2 Alpha	STIMULATES	erbB-2 Receptor	2	2	Transcription Factor AP-2 Alpha / erbB-2 Receptor	aapp/gngm	any	aapp/gngm/enzy	any	19906305 (2009) / 15870067 (2005)
Transcription Factor AP-2 Alpha	STIMULATES	ERBB2	3	3	Transcription Factor AP-2 Alpha / ERBB2	aapp/gngm	any	aapp/gngm/phsu/enzy	any	19906305 (2009) / 18218085 (2008) / 15870067 (2005)
Transcription Factor RelA	INHIBITS	interleukin-8	2	2	Transcription Factor RelA / interleukin-8	aapp/gngm	any	aapp/gngm	any	22158050 (2012) / 24509793 (2014)
Transcription Factor RelA	STIMULATES	c-myc Genes	2	2	Transcription Factor RelA / c-myc Genes	aapp/gngm	any	aapp/gngm	any	11114727 (2000) / 16510574 (2006)
Transcription Factor RelA	STIMULATES	MYC	2	2	Transcription Factor RelA / MYC	aapp/gngm	any	aapp/gngm	any	11114727 (2000) / 16510574 (2006)
Transcription Repressor/Corepressor	INHIBITS	EGFR	2	2	Transcription Repressor/Corepressor / EGFR	aapp/gngm	any	aapp/gngm/phsu/enzy	any	20233718 (2010) / 19644445 (2009)
Transcription Repressor/Corepressor	INHIBITS	Epidermal Growth Factor Receptor	2	2	Transcription Repressor/Corepressor / Epidermal Growth Factor Receptor	aapp/gngm	any	aapp/gngm/enzy	any	20233718 (2010) / 19644445 (2009)
Transcription Repressor/Corepressor	INHIBITS	ERBB2	3	3	Transcription Repressor/Corepressor / ERBB2	aapp/gngm	any	aapp/gngm/phsu/enzy	any	16264182 (2005) / 15687599 (2000) / 11774202 (2001)
Transcription Repressor/Corepressor	INHIBITS	NEU1	3	3	Transcription Repressor/Corepressor / NEU1	aapp/gngm	any	aapp/gngm	any	16264182 (2005) / 15687599 (2000) / 11774202 (2001)
Transcription Repressor/Corepressor	INHIBITS	NEURL1	3	3	Transcription Repressor/Corepressor / NEURL1	aapp/gngm	any	aapp/gngm	any	16264182 (2005) / 15687599 (2000) / 11774202 (2001)
Transcription Repressor/Corepressor	INTERACTS_WITH	Estrogen Receptor alpha	2	2	Transcription Repressor/Corepressor / Estrogen Receptor alpha	aapp/gngm	any	aapp/gngm	any	23718638 (2013) / 26487511 (2016)
Transcription Repressor/Corepressor	INTERACTS_WITH	Estrogen Receptors	3	5	Transcription Repressor/Corepressor / Estrogen Receptors	aapp/gngm	any	aapp/gngm	any	19269830 (2009) / 11916237 (2001) / 10418989 (1999)
Transcription Repressor/Corepressor	INTERACTS_WITH	HDAC1	1	1	Transcription Repressor/Corepressor / HDAC1	aapp/gngm	any	aapp/gngm/enzy	any	12482978 (2003)
Transcription Repressor/Corepressor	INTERACTS_WITH	Oncogenes	1	1	Transcription Repressor/Corepressor / Oncogenes	aapp/gngm	any	aapp/gngm	any	12845342 (2000)
Transcription Repressor/Corepressor	INTERACTS_WITH	Vitamin D3 Receptor	2	2	Transcription Repressor/Corepressor / Vitamin D3 Receptor	aapp/gngm	any	aapp/gngm	any	16886664 (2006) / 17999998 (2008)
Transcription Repressor/Corepressor	STIMULATES	E-Cadherin	3	3	Transcription Repressor/Corepressor / E-Cadherin	aapp/gngm	any	aapp/gngm	any	27282406 (2016) / 27102539 (2016) / 24994678 (2014)
Transcription Repressor/Corepressor	STIMULATES	Estrogen Receptors	2	5	Transcription Repressor/Corepressor / Estrogen Receptors	aapp/gngm	any	aapp/gngm	any	26028963 (2015) / 7628351 (1995)
Transferase	ASSOCIATED_WITH	Primary Biliary Cholangitis	1	1	Transferase / Primary Biliary Cholangitis	aapp/gngm/enzy	any	dsyn	disease	22922056 (2012)
Transferrin	INTERACTS_WITH	artemisinine	1	1	Transferrin / artemisinine	aapp/gngm	any	orch/phsu	drug_or_compound	23267137 (2013)
Transferrin	INTERACTS_WITH	Proteoglycan	1	1	Transferrin / Proteoglycan	aapp/gngm	any	aapp/gngm	any	21584582 (1992)
Transforming Growth Factor alpha	ASSOCIATED_WITH	Bone lesion	1	1	Transforming Growth Factor alpha / Bone lesion	aapp/gngm	any	dsyn	disease	29581982 (2018)
Transforming Growth Factor alpha	INHIBITS	ESR1	1	1	Transforming Growth Factor alpha / ESR1	aapp/gngm	any	aapp/gngm/phsu	any	31670920 (2019)
Transforming Growth Factor alpha	INHIBITS	estrogen receptor alpha	1	1	Transforming Growth Factor alpha / estrogen receptor alpha	aapp/gngm	any	aapp/gngm	any	31670920 (2019)
Transforming Growth Factor alpha	INTERACTS_WITH	Epidermal Growth Factor Receptor	7	11	Transforming Growth Factor alpha / Epidermal Growth Factor Receptor	aapp/gngm	any	aapp/gngm/enzy	any	30279141 (2018) / 7686167 (1993) / 7981445 (1994) / 1688228 (1991) / 2294006 (1990) / 9191980 (1997) / 23879171 (2013)
Transforming Growth Factor alpha	INTERACTS_WITH	Tumor Promoters	2	2	Transforming Growth Factor alpha / Tumor Promoters	aapp/gngm	any	hops	drug_or_compound	22330648 (2012) / 9513721 (1998)
Transforming Growth Factor alpha	STIMULATES	CD44	2	2	Transforming Growth Factor alpha / CD44	aapp/gngm	any	aapp/gngm	any	22110198 (2011) / 25269647 (2014)
Transforming Growth Factor alpha	STIMULATES	EGFR	4	4	Transforming Growth Factor alpha / EGFR	aapp/gngm	any	aapp/gngm/phsu/enzy	any	17638868 (2007) / 10436007 (1999) / 1389685 (1992) / 2613750 (1989)
Transforming Growth Factor alpha	STIMULATES	EPHB2	1	1	Transforming Growth Factor alpha / EPHB2	aapp/gngm	any	aapp/gngm/enzy	any	11960991 (2002)
Transforming Growth Factor alpha	STIMULATES	Epidermal Growth Factor Receptor	4	11	Transforming Growth Factor alpha / Epidermal Growth Factor Receptor	aapp/gngm	any	aapp/gngm/enzy	any	17638868 (2007) / 10436007 (1999) / 1389685 (1992) / 2613750 (1989)
Transforming Growth Factor alpha	STIMULATES	MAPK1	1	1	Transforming Growth Factor alpha / MAPK1	aapp/gngm	any	aapp/gngm/enzy	any	11960991 (2002)
Transforming Growth Factor alpha	STIMULATES	Mitogen-Activated Protein Kinases	1	1	Transforming Growth Factor alpha / Mitogen-Activated Protein Kinases	aapp/gngm	any	aapp/gngm/enzy	any	10436007 (1999)
Transforming Growth Factor beta	COEXISTS_WITH	BLNK	1	1	Transforming Growth Factor beta / BLNK	aapp/gngm	any	aapp/gngm	any	29526821 (2018)
Transforming Growth Factor beta	INHIBITS	Antibodies	2	4	Transforming Growth Factor beta / Antibodies	aapp/gngm	any	aapp/gngm/phsu	any	24150233 (2014) / 18483268 (2008)
Transforming Growth Factor beta	INHIBITS	chemokine	2	2	Transforming Growth Factor beta / chemokine	aapp/gngm	any	aapp/gngm	any	30094610 (2018) / 27669436 (2017)
Transforming Growth Factor beta	INHIBITS	Chemokine (C-X-C Motif) Ligand 1	2	3	Transforming Growth Factor beta / Chemokine (C-X-C Motif) Ligand 1	aapp/gngm	any	aapp/gngm	any	25344051 (2014) / 30094610 (2018)
Transforming Growth Factor beta	INHIBITS	CXCL1	2	3	Transforming Growth Factor beta / CXCL1	aapp/gngm	any	aapp/gngm	any	25344051 (2014) / 30094610 (2018)
Transforming Growth Factor beta	INHIBITS	Cyclin-Dependent Kinases	1	1	Transforming Growth Factor beta / Cyclin-Dependent Kinases	aapp/gngm	any	aapp/gngm/enzy	any	19506017 (2009)
Transforming Growth Factor beta	INHIBITS	Dipeptidyl-Peptidase IV	1	1	Transforming Growth Factor beta / Dipeptidyl-Peptidase IV	aapp/gngm	any	aapp/gngm/enzy	any	31140748 (2019)
Transforming Growth Factor beta	INHIBITS	DPP4	1	1	Transforming Growth Factor beta / DPP4	aapp/gngm	any	aapp/gngm/enzy	any	31140748 (2019)
Transforming Growth Factor beta	INHIBITS	NELFCD	1	1	Transforming Growth Factor beta / NELFCD	aapp/gngm	any	aapp/gngm	any	30574153 (2018)
Transforming Growth Factor beta	INHIBITS	parathyroid hormone-related protein	2	14	Transforming Growth Factor beta / parathyroid hormone-related protein	aapp/gngm	any	aapp/gngm/horm	any	9916131 (1999) / 11186331 (2000)
Transforming Growth Factor beta	INHIBITS	PTHLH	2	12	Transforming Growth Factor beta / PTHLH	aapp/gngm	any	aapp/gngm/horm	any	9916131 (1999) / 11186331 (2000)
Transforming Growth Factor beta	INHIBITS	Smad Proteins	2	2	Transforming Growth Factor beta / Smad Proteins	aapp/gngm	any	aapp/gngm	any	18451154 (2008) / 17074815 (2007)
Transforming Growth Factor beta	INHIBITS	STAT3	1	1	Transforming Growth Factor beta / STAT3	aapp/gngm	any	aapp/gngm	any	26273514 (2013)
Transforming Growth Factor beta	INTERACTS_WITH	Antibodies	2	4	Transforming Growth Factor beta / Antibodies	aapp/gngm	any	aapp/gngm/phsu	any	21971588 (2012) / 16620790 (2006)
Transforming Growth Factor beta	INTERACTS_WITH	Carcinogens	2	2	Transforming Growth Factor beta / Carcinogens	aapp/gngm	any	hops	drug_or_compound	30589983 (2019) / 17587808 (2007)
Transforming Growth Factor beta	INTERACTS_WITH	Chemokine (C-X-C Motif) Ligand 1	1	3	Transforming Growth Factor beta / Chemokine (C-X-C Motif) Ligand 1	aapp/gngm	any	aapp/gngm	any	26252654 (2015)
Transforming Growth Factor beta	INTERACTS_WITH	CXCL1	1	3	Transforming Growth Factor beta / CXCL1	aapp/gngm	any	aapp/gngm	any	26252654 (2015)
Transforming Growth Factor beta	INTERACTS_WITH	DNA Mismatch Repair Protein MSH2	1	2	Transforming Growth Factor beta / DNA Mismatch Repair Protein MSH2	aapp/gngm	any	aapp/gngm	any	21047769 (2010)
Transforming Growth Factor beta	INTERACTS_WITH	Estrogen Antagonists	4	4	Transforming Growth Factor beta / Estrogen Antagonists	aapp/gngm	any	phsu	drug_or_compound	12095938 (2002) / 1835818 (1991) / 10887512 (1996) / 8598322 (1996)
Transforming Growth Factor beta	INTERACTS_WITH	Insulin-Like Growth Factor Binding Protein 3	3	3	Transforming Growth Factor beta / Insulin-Like Growth Factor Binding Protein 3	aapp/gngm	any	aapp/gngm	any	11751851 (2002) / 7539790 (1995) / 9516082 (1998)
Transforming Growth Factor beta	INTERACTS_WITH	MSH2	1	2	Transforming Growth Factor beta / MSH2	aapp/gngm	any	aapp/gngm	any	21047769 (2010)
Transforming Growth Factor beta	INTERACTS_WITH	parathyroid hormone-related protein	2	14	Transforming Growth Factor beta / parathyroid hormone-related protein	aapp/gngm	any	aapp/gngm/horm	any	12632071 (2003) / 11590145 (2001)
Transforming Growth Factor beta	INTERACTS_WITH	SMAD1	1	1	Transforming Growth Factor beta / SMAD1	aapp/gngm	any	aapp/gngm	any	9989785 (1999)
Transforming Growth Factor beta	INTERACTS_WITH	SMAD3	6	6	Transforming Growth Factor beta / SMAD3	aapp/gngm	any	aapp/gngm	any	30137431 (2018) / 25744371 (2015) / 30171053 (2018) / 29321644 (2018) / 29312148 (2017) / 22299047 (2012)
Transforming Growth Factor beta	INTERACTS_WITH	Tamoxifen	5	5	Transforming Growth Factor beta / Tamoxifen	aapp/gngm	any	orch/phsu	drug_or_compound	28955730 (2017) / 15531727 (2004) / 18043895 (2008) / 17098229 (2007) / 8200913 (1994)
Transforming Growth Factor beta	INTERACTS_WITH	Tumor Suppressor Genes	3	3	Transforming Growth Factor beta / Tumor Suppressor Genes	aapp/gngm	any	aapp/gngm	any	19740433 (2009) / 28745364 (2017) / 18316610 (2008)
Transforming Growth Factor beta	INTERACTS_WITH	WNT5A	2	2	Transforming Growth Factor beta / WNT5A	aapp/gngm	any	aapp/gngm	any	17898001 (2007) / 21416313 (2011)
Transforming Growth Factor beta	INTERACTS_WITH	ZEB1	2	2	Transforming Growth Factor beta / ZEB1	aapp/gngm	any	aapp/gngm	any	30442980 (2018) / 27583933 (2016)
Transforming Growth Factor beta	PRODUCES	Cancer Vaccines	1	1	Transforming Growth Factor beta / Cancer Vaccines	aapp/gngm	any	aapp/gngm/phsu	any	25858148 (2015)
Transforming Growth Factor beta	PRODUCES	Interleukin-11	1	3	Transforming Growth Factor beta / Interleukin-11	aapp/gngm	any	aapp/gngm/phsu	any	9139879 (1997)
Transforming Growth Factor beta	STIMULATES	Actins	2	2	Transforming Growth Factor beta / Actins	aapp/gngm	any	aapp/gngm	any	25742314 (2015) / 25822751 (2015)
Transforming Growth Factor beta	STIMULATES	Catenins	1	1	Transforming Growth Factor beta / Catenins	aapp/gngm	any	aapp/gngm	any	28674186 (2017)
Transforming Growth Factor beta	STIMULATES	CDKN1A	3	3	Transforming Growth Factor beta / CDKN1A	aapp/gngm	any	aapp/gngm	any	17765876 (2007) / 18818310 (2008) / 26187313 (2015)
Transforming Growth Factor beta	STIMULATES	CYR61	1	1	Transforming Growth Factor beta / CYR61	aapp/gngm	any	aapp/gngm	any	16616811 (2007)
Transforming Growth Factor beta	STIMULATES	2001-12-01	1	1	Transforming Growth Factor beta / DEC1	aapp/gngm	any	aapp/gngm	any	17942899 (2007)
Transforming Growth Factor beta	STIMULATES	DNA Mismatch Repair Protein MSH2	1	2	Transforming Growth Factor beta / DNA Mismatch Repair Protein MSH2	aapp/gngm	any	aapp/gngm	any	21047769 (2010)
Transforming Growth Factor beta	STIMULATES	EPHB2	2	2	Transforming Growth Factor beta / EPHB2	aapp/gngm	any	aapp/gngm/enzy	any	28115363 (2017) / 22039050 (2011)
Transforming Growth Factor beta	STIMULATES	Epidermal Growth Factor Receptor	1	1	Transforming Growth Factor beta / Epidermal Growth Factor Receptor	aapp/gngm	any	aapp/gngm/enzy	any	29215776 (2018)
Transforming Growth Factor beta	STIMULATES	erbB-2 Receptor	4	4	Transforming Growth Factor beta / erbB-2 Receptor	aapp/gngm	any	aapp/gngm/enzy	any	21637380 (2011) / 21590373 (2011) / 15899872 (2005) / 14739340 (2004)
Transforming Growth Factor beta	STIMULATES	ERBB2	4	4	Transforming Growth Factor beta / ERBB2	aapp/gngm	any	aapp/gngm/phsu/enzy	any	21637380 (2011) / 21590373 (2011) / 15899872 (2005) / 14739340 (2004)
Transforming Growth Factor beta	STIMULATES	estrogens	2	2	Transforming Growth Factor beta / estrogens	aapp/gngm	any	orch/phsu/horm	any	10953303 (2000) / 1652976 (1991)
Transforming Growth Factor beta	STIMULATES	Extracellular Signal Regulated Kinases	2	2	Transforming Growth Factor beta / Extracellular Signal Regulated Kinases	aapp/gngm	any	aapp/gngm/enzy	any	18848540 (2008) / 14739340 (2004)
Transforming Growth Factor beta	STIMULATES	Genes, Reporter	2	2	Transforming Growth Factor beta / Genes, Reporter	aapp/gngm	any	aapp/gngm	any	19838175 (2009) / 12588702 (2002)
Transforming Growth Factor beta	STIMULATES	H3F3AP6	3	3	Transforming Growth Factor beta / H3F3AP6	aapp/gngm	any	aapp/gngm	any	17765876 (2007) / 18818310 (2008) / 26187313 (2015)
Transforming Growth Factor beta	STIMULATES	HRAS	1	1	Transforming Growth Factor beta / HRAS	aapp/gngm	any	aapp/gngm	any	15598443 (2005)
Transforming Growth Factor beta	STIMULATES	IL11	2	2	Transforming Growth Factor beta / IL11	aapp/gngm	any	aapp/gngm/phsu	any	22629385 (2012) / 22522458 (2012)
Transforming Growth Factor beta	STIMULATES	IL2-inducible T-cell kinase	4	4	Transforming Growth Factor beta / IL2-inducible T-cell kinase	aapp/gngm	any	aapp/gngm	any	31497349 (2019) / 25019211 (2014) / 27374079 (2016) / 26247838 (2015)
Transforming Growth Factor beta	STIMULATES	Integral Membrane Proteins	1	1	Transforming Growth Factor beta / Integral Membrane Proteins	aapp/gngm	any	aapp/gngm	any	20610632 (2010)
Transforming Growth Factor beta	STIMULATES	Integrin alphaV	1	1	Transforming Growth Factor beta / Integrin alphaV	aapp/gngm	any	aapp/gngm	any	25849225 (2015)
Transforming Growth Factor beta	STIMULATES	Interleukin-11	2	3	Transforming Growth Factor beta / Interleukin-11	aapp/gngm	any	aapp/gngm/phsu	any	22629385 (2012) / 22522458 (2012)
Transforming Growth Factor beta	STIMULATES	ITK	4	4	Transforming Growth Factor beta / ITK	aapp/gngm	any	aapp/gngm	any	31497349 (2019) / 25019211 (2014) / 27374079 (2016) / 26247838 (2015)
Transforming Growth Factor beta	STIMULATES	KAT2A	1	1	Transforming Growth Factor beta / KAT2A	aapp/gngm	any	aapp/gngm	any	15009097 (2004)
Transforming Growth Factor beta	STIMULATES	KDM6B	1	1	Transforming Growth Factor beta / KDM6B	aapp/gngm	any	aapp/gngm	any	23152497 (2012)
Transforming Growth Factor beta	STIMULATES	MAPK1	4	4	Transforming Growth Factor beta / MAPK1	aapp/gngm	any	aapp/gngm/enzy	any	19740433 (2009) / 28115363 (2017) / 22039050 (2011) / 9044838 (1997)
Transforming Growth Factor beta	STIMULATES	MAPK14	6	6	Transforming Growth Factor beta / MAPK14	aapp/gngm	any	aapp/gngm/enzy	any	19740433 (2009) / 18174260 (2008) / 15598443 (2005) / 17440088 (2007) / 28674186 (2017) / 25483191 (2014)
Transforming Growth Factor beta	STIMULATES	Matrix Metalloproteinase 2	3	3	Transforming Growth Factor beta / Matrix Metalloproteinase 2	aapp/gngm	any	aapp/gngm/enzy	any	20821046 (2011) / 17258390 (2007) / 15598443 (2005)
Transforming Growth Factor beta	STIMULATES	Matrix Metalloproteinase 9	5	5	Transforming Growth Factor beta / Matrix Metalloproteinase 9	aapp/gngm	any	aapp/gngm/enzy	any	20821046 (2011) / 22614218 (2012) / 20070253 (2010) / 15598443 (2005) / 12672030 (2003)
Transforming Growth Factor beta	STIMULATES	MIR21	1	1	Transforming Growth Factor beta / MIR21	aapp/gngm	any	aapp/gngm	any	18932017 (2009)
Transforming Growth Factor beta	STIMULATES	Mitogen-Activated Protein Kinases	4	4	Transforming Growth Factor beta / Mitogen-Activated Protein Kinases	aapp/gngm	any	aapp/gngm/enzy	any	16859511 (2006) / 17440088 (2007) / 14739340 (2004) / 25360623 (2014)
Transforming Growth Factor beta	STIMULATES	MMP14	1	1	Transforming Growth Factor beta / MMP14	aapp/gngm	any	aapp/gngm	any	19243022 (2009)
Transforming Growth Factor beta	STIMULATES	MSH2	1	2	Transforming Growth Factor beta / MSH2	aapp/gngm	any	aapp/gngm	any	21047769 (2010)
Transforming Growth Factor beta	STIMULATES	NSG1	3	3	Transforming Growth Factor beta / NSG1	aapp/gngm	any	aapp/gngm	any	17765876 (2007) / 18818310 (2008) / 26187313 (2015)
Transforming Growth Factor beta	STIMULATES	parathyroid hormone-related protein	10	14	Transforming Growth Factor beta / parathyroid hormone-related protein	aapp/gngm	any	aapp/gngm/horm	any	21085597 (2010) / 17160709 (2006) / 11964407 (2002) / 11378553 (2001) / 11590145 (2001) / 11346863 (2001) / 11186331 (2000) / 25359619 (2014) / 23145932 (2013) / 23673814 (2014)
Transforming Growth Factor beta	STIMULATES	Phosphotransferases	10	10	Transforming Growth Factor beta / Phosphotransferases	aapp/gngm	any	aapp/gngm/enzy	any	31121879 (2019) / 30391931 (2018) / 27599572 (2016) / 29056512 (2017) / 28906490 (2017) / 22383897 (2012) / 21911455 (2011) / 15168726 (2004) / 15492278 (2004) / 9111314 (1997)
Transforming Growth Factor beta	STIMULATES	PMEPA1	3	3	Transforming Growth Factor beta / PMEPA1	aapp/gngm	any	gngm	any	26022606 (2015) / 26758191 (2016) / 25352949 (2014)
Transforming Growth Factor beta	STIMULATES	Protein Kinases	2	2	Transforming Growth Factor beta / Protein Kinases	aapp/gngm	any	aapp/gngm/enzy	any	12947087 (2003) / 19903843 (2009)
Transforming Growth Factor beta	STIMULATES	PTHLH	10	12	Transforming Growth Factor beta / PTHLH	aapp/gngm	any	aapp/gngm/horm	any	21085597 (2010) / 21189326 (2011) / 14600590 (2003) / 11964407 (2002) / 11378553 (2001) / 11590145 (2001) / 11186331 (2000) / 25359619 (2014) / 23145932 (2013) / 23673814 (2014)
Transforming Growth Factor beta	STIMULATES	PTK2B	1	1	Transforming Growth Factor beta / PTK2B	aapp/gngm	any	aapp/gngm/enzy	any	22710711 (2013)
Transforming Growth Factor beta	STIMULATES	SKI	1	1	Transforming Growth Factor beta / SKI	aapp/gngm	any	aapp/gngm	any	18451154 (2008)
Transforming Growth Factor beta	STIMULATES	SLC22A3	4	4	Transforming Growth Factor beta / SLC22A3	aapp/gngm	any	aapp/gngm	any	31497349 (2019) / 25019211 (2014) / 27374079 (2016) / 26247838 (2015)
Transforming Growth Factor beta	STIMULATES	SNAI1	2	2	Transforming Growth Factor beta / SNAI1	aapp/gngm	any	aapp/gngm	any	31032902 (2019) / 30341066 (2018)
Transforming Growth Factor beta	STIMULATES	SNAI2	1	1	Transforming Growth Factor beta / SNAI2	aapp/gngm	any	aapp/gngm	any	23447531 (2013)
Transforming Growth Factor beta	STIMULATES	SOX4	2	2	Transforming Growth Factor beta / SOX4	aapp/gngm	any	aapp/gngm	any	22787120 (2012) / 23981787 (2013)
Transforming Growth Factor beta	STIMULATES	stromelysin 3	1	1	Transforming Growth Factor beta / stromelysin 3	aapp/gngm	any	aapp/gngm	any	11250937 (2001)
Transforming Growth Factor beta	STIMULATES	TCEAL1	3	3	Transforming Growth Factor beta / TCEAL1	aapp/gngm	any	aapp/gngm	any	17765876 (2007) / 18818310 (2008) / 26187313 (2015)
Transforming Growth Factor beta	STIMULATES	TGFBR1	2	2	Transforming Growth Factor beta / TGFBR1	aapp/gngm	any	aapp/gngm/enzy	any	21056993 (2010) / 25823021 (2015)
Transforming Growth Factor beta	STIMULATES	Tropomyosin	1	1	Transforming Growth Factor beta / Tropomyosin	aapp/gngm	any	aapp/gngm	any	15317845 (2004)
Transforming Growth Factor beta	STIMULATES	USP27X	1	1	Transforming Growth Factor beta / USP27X	aapp/gngm	any	gngm	any	30341066 (2018)
Transforming Growth Factor beta	STIMULATES	WASF3	1	1	Transforming Growth Factor beta / WASF3	aapp/gngm	any	aapp/gngm	any	24197660 (2013)
transforming growth factor beta 2	STIMULATES	Fibronectins	1	1	transforming growth factor beta 2 / Fibronectins	aapp/gngm	any	aapp/gngm	any	26984157 (2016)
transforming growth factor beta 2	STIMULATES	Matrix Metalloproteinase 2	1	1	transforming growth factor beta 2 / Matrix Metalloproteinase 2	aapp/gngm	any	aapp/gngm/enzy	any	26984157 (2016)
transforming growth factor beta 2	STIMULATES	Matrix Metalloproteinase 9	1	1	transforming growth factor beta 2 / Matrix Metalloproteinase 9	aapp/gngm	any	aapp/gngm/enzy	any	26984157 (2016)
Transforming Growth Factor beta Receptors	INTERACTS_WITH	Bone Morphogenetic Proteins	1	1	Transforming Growth Factor beta Receptors / Bone Morphogenetic Proteins	aapp/gngm	any	aapp/gngm	any	25077702 (2014)
Transforming Growth Factor beta Receptors	INTERACTS_WITH	CD44	2	2	Transforming Growth Factor beta Receptors / CD44	aapp/gngm	any	aapp/gngm	any	25990436 (2015) / 12145287 (2002)
Transforming Growth Factor beta Receptors	INTERACTS_WITH	SMAD2	2	2	Transforming Growth Factor beta Receptors / SMAD2	aapp/gngm	any	aapp/gngm	any	18032924 (2007) / 12618756 (2003)
transforming growth factor beta3	INHIBITS	SMAD3	1	1	transforming growth factor beta3 / SMAD3	aapp/gngm	any	aapp/gngm	any	10896788 (2000)
transforming growth factor beta3	STIMULATES	MAPK1	1	1	transforming growth factor beta3 / MAPK1	aapp/gngm	any	aapp/gngm/enzy	any	9044838 (1997)
Transforming Growth Factors	ASSOCIATED_WITH	Pleural Effusion, Malignant	2	2	Transforming Growth Factors / Pleural Effusion, Malignant	aapp/gngm	any	dsyn	disease	2894891 (1988) / 3162700 (1988)
transglutaminase 2	INHIBITS	EGFR	1	1	transglutaminase 2 / EGFR	aapp/gngm	any	aapp/gngm/phsu/enzy	any	22142843 (2012)
transglutaminase 2	INHIBITS	Epidermal Growth Factor Receptor	1	1	transglutaminase 2 / Epidermal Growth Factor Receptor	aapp/gngm	any	aapp/gngm/enzy	any	22142843 (2012)
transglutaminase 2	STIMULATES	NF-kappa B	3	3	transglutaminase 2 / NF-kappa B	aapp/gngm	any	aapp/gngm	any	22759359 (2012) / 18804908 (2009) / 23224146 (2013)
Transmembrane Protein Gene	INHIBITS	osteopontin	1	1	Transmembrane Protein Gene / osteopontin	gngm	any	aapp/gngm	any	19901966 (2010)
TRAP1	INTERACTS_WITH	BRAF	1	1	TRAP1 / BRAF	aapp/gngm	any	aapp/gngm	any	25239454 (2014)
TRAP1	INTERACTS_WITH	CDC2 Protein Kinase	1	1	TRAP1 / CDC2 Protein Kinase	aapp/gngm	any	aapp/gngm/enzy	any	28678347 (2017)
TRAP1	INTERACTS_WITH	CDK1	1	1	TRAP1 / CDK1	aapp/gngm	any	aapp/gngm	any	28678347 (2017)
trastuzumab	AFFECTS	Cardiomyopathies	2	21	trastuzumab / Cardiomyopathies	aapp/gngm/phsu	drug_or_compound	dsyn	disease	19269133 (2009) / 24484915 (2014)
trastuzumab	AFFECTS	Congestive heart failure	2	15	trastuzumab / Congestive heart failure	aapp/gngm/phsu	drug_or_compound	dsyn	disease	19534433 (2009) / 24596352 (2014)
trastuzumab	ASSOCIATED_WITH	Anhydramnios	3	3	trastuzumab / Anhydramnios	aapp/gngm/phsu	drug_or_compound	dsyn	disease	17666645 (2007) / 17921242 (2008) / 23582560 (2013)
trastuzumab	ASSOCIATED_WITH	cardiac event	2	10	trastuzumab / cardiac event	aapp/gngm/phsu	drug_or_compound	dsyn	disease	17646669 (2007) / 18777950 (2008)
trastuzumab	ASSOCIATED_WITH	Cardiomyopathies	4	21	trastuzumab / Cardiomyopathies	aapp/gngm/phsu	drug_or_compound	dsyn	disease	23158536 (2012) / 28066861 (2017) / 20967512 (2011) / 28474324 (2017)
trastuzumab	ASSOCIATED_WITH	Congestive heart failure	4	15	trastuzumab / Congestive heart failure	aapp/gngm/phsu	drug_or_compound	dsyn	disease	20177030 (2010) / 20967512 (2011) / 12938263 (2003) / 24557339 (2014)
trastuzumab	ASSOCIATED_WITH	Exanthema	2	2	trastuzumab / Exanthema	aapp/gngm/phsu	drug_or_compound	dsyn	disease	30655674 (2019) / 26454612 (2016)
trastuzumab	ASSOCIATED_WITH	Heart failure	6	19	trastuzumab / Heart failure	aapp/gngm/phsu	drug_or_compound	dsyn	disease	31587782 (2019) / 31721395 (2019) / 26476433 (2016) / 30721443 (2019) / 23158536 (2012) / 24469642 (2014)
trastuzumab	ASSOCIATED_WITH	Lung Diseases, Interstitial	2	3	trastuzumab / Lung Diseases, Interstitial	aapp/gngm/phsu	drug_or_compound	dsyn	disease	28357100 (2017) / 18343993 (2009)
trastuzumab	AUGMENTS	Neutropenia	2	2	trastuzumab / Neutropenia	aapp/gngm/phsu	drug_or_compound	dsyn	disease	24919460 (2014) / 16548094 (2006)
trastuzumab	CAUSES	Cardiomyopathies	12	21	trastuzumab / Cardiomyopathies	aapp/gngm/phsu	drug_or_compound	dsyn	disease	21616287 (2011) / 31413780 (2019) / 31587782 (2019) / 24563373 (2015) / 29876677 (2018) / 30737527 (2019) / 24905295 (2014) / 19786253 (2009) / 27197303 (2016) / 18514938 (2008) / 12186373 (2002) / 24881318 (2014)
trastuzumab	CAUSES	Congestive heart failure	2	15	trastuzumab / Congestive heart failure	aapp/gngm/phsu	drug_or_compound	dsyn	disease	22085949 (2011) / 22713170 (2012)
trastuzumab	CAUSES	Dermatitis, Phototoxic	2	2	trastuzumab / Dermatitis, Phototoxic	aapp/gngm/phsu	drug_or_compound	dsyn	disease	15897162 (2005) / 20522447 (2010)
trastuzumab	CAUSES	Heart failure	3	19	trastuzumab / Heart failure	aapp/gngm/phsu	drug_or_compound	dsyn	disease	24484915 (2014) / 26891436 (2016) / 11721173 (2001)
trastuzumab	CAUSES	Left bundle branch block	1	1	trastuzumab / Left bundle branch block	aapp/gngm/phsu	drug_or_compound	dsyn	disease	31413780 (2019)
trastuzumab	CAUSES	Lung Diseases, Interstitial	1	3	trastuzumab / Lung Diseases, Interstitial	aapp/gngm/phsu	drug_or_compound	dsyn	disease	28357100 (2017)
trastuzumab	CAUSES	Oligohydramnios	2	2	trastuzumab / Oligohydramnios	aapp/gngm/phsu	drug_or_compound	dsyn	disease	27111595 (2016) / 28255521 (2017)
trastuzumab	CAUSES	Pneumonia	3	5	trastuzumab / Pneumonia	aapp/gngm/phsu	drug_or_compound	dsyn	disease	23155270 (2012) / 18343993 (2009) / 24716200 (2014)
trastuzumab	CAUSES	Pneumonitis, Interstitial	3	3	trastuzumab / Pneumonitis, Interstitial	aapp/gngm/phsu	drug_or_compound	dsyn	disease	21516267 (2011) / 18799925 (2008) / 28690527 (2017)
trastuzumab	CAUSES	Psoriasis	1	1	trastuzumab / Psoriasis	aapp/gngm/phsu	drug_or_compound	dsyn	disease	23717018 (2013)
trastuzumab	CAUSES	Thrombocytopenia	5	5	trastuzumab / Thrombocytopenia	aapp/gngm/phsu	drug_or_compound	dsyn	disease	24093447 (2013) / 27425556 (2016) / 21709639 (2011) / 19633054 (2009) / 23549016 (2013)
trastuzumab	COEXISTS_WITH	2-benzothiazolesulfonamide	1	1	trastuzumab / 2-benzothiazolesulfonamide	aapp/gngm/phsu	drug_or_compound	orch	drug_or_compound	19181272 (2009)
trastuzumab	COEXISTS_WITH	Aglycone	1	2	trastuzumab / Aglycone	aapp/gngm/phsu	drug_or_compound	orch/phsu	drug_or_compound	17490486 (2007)
trastuzumab	COEXISTS_WITH	anastrozole	3	3	trastuzumab / anastrozole	aapp/gngm/phsu	drug_or_compound	orch/phsu	drug_or_compound	22152751 (2011) / 22015286 (2011) / 17702596 (2007)
trastuzumab	COEXISTS_WITH	Anthracyclines	4	4	trastuzumab / Anthracyclines	aapp/gngm/phsu	drug_or_compound	orch	drug_or_compound	28341957 (2017) / 11151453 (2000) / 11301370 (2001) / 12868801 (2003)
trastuzumab	COEXISTS_WITH	Antibodies	2	9	trastuzumab / Antibodies	aapp/gngm/phsu	drug_or_compound	aapp/gngm/phsu	any	27380003 (2016) / 21471222 (2011)
trastuzumab	COEXISTS_WITH	Antibodies, Anti-Idiotypic	2	2	trastuzumab / Antibodies, Anti-Idiotypic	aapp/gngm/phsu	drug_or_compound	aapp/gngm	any	30363808 (2018) / 25648538 (2015)
trastuzumab	COEXISTS_WITH	Antineoplastic Agents	2	4	trastuzumab / Antineoplastic Agents	aapp/gngm/phsu	drug_or_compound	orch/phsu	drug_or_compound	30372591 (2018) / 14605867 (2004)
trastuzumab	COEXISTS_WITH	Aromatase Inhibitors	1	1	trastuzumab / Aromatase Inhibitors	aapp/gngm/phsu	drug_or_compound	phsu	drug_or_compound	21632460 (2011)
trastuzumab	COEXISTS_WITH	B 31	2	2	trastuzumab / B 31	aapp/gngm/phsu	drug_or_compound	orch	drug_or_compound	24262440 (2013) / 25559813 (2015)
trastuzumab	COEXISTS_WITH	capecitabine	3	3	trastuzumab / capecitabine	aapp/gngm/phsu	drug_or_compound	phsu	drug_or_compound	22374460 (2012) / 18803986 (2008) / 18594499 (2008)
trastuzumab	COEXISTS_WITH	carboplatin	5	5	trastuzumab / carboplatin	aapp/gngm/phsu	drug_or_compound	orch/phsu	drug_or_compound	31641845 (2019) / 25789069 (2015) / 26084292 (2015) / 28690527 (2017) / 24899001 (2014)
trastuzumab	COEXISTS_WITH	Chemotherapeutic agent	2	4	trastuzumab / Chemotherapeutic agent	aapp/gngm/phsu	drug_or_compound	phsu	drug_or_compound	19803833 (2005) / 20198293 (2009)
trastuzumab	COEXISTS_WITH	cisplatin	3	3	trastuzumab / cisplatin	aapp/gngm/phsu	drug_or_compound	inch/phsu	drug_or_compound	14679114 (2004) / 21147693 (2010) / 21129604 (2010)
trastuzumab	COEXISTS_WITH	Citrate	2	2	trastuzumab / Citrate	aapp/gngm/phsu	drug_or_compound	orch/phsu	drug_or_compound	20603435 (2011) / 19074216 (2009)
trastuzumab	COEXISTS_WITH	Cyclophosphamide	3	3	trastuzumab / Cyclophosphamide	aapp/gngm/phsu	drug_or_compound	orch/phsu	drug_or_compound	31821506 (2019) / 16236738 (2005) / 16720857 (2006)
trastuzumab	COEXISTS_WITH	Cytotoxic agent	7	11	trastuzumab / Cytotoxic agent	aapp/gngm/phsu	drug_or_compound	phsu	drug_or_compound	30600283 (2018) / 18650157 (2008) / 15128006 (2004) / 25688493 (2014) / 15490373 (2004) / 23529353 (2013) / 17683072 (2007)
trastuzumab	COEXISTS_WITH	DMPK	9	9	trastuzumab / DMPK	aapp/gngm/phsu	drug_or_compound	aapp/gngm	any	28552047 (2017) / 29719406 (2018) / 25186956 (2014) / 24939213 (2014) / 29695635 (2018) / 28402624 (2017) / 29214842 (2018) / 19010901 (2008) / 24659374 (2014)
trastuzumab	COEXISTS_WITH	docetaxel	27	29	trastuzumab / docetaxel	aapp/gngm/phsu	drug_or_compound	orch/phsu	drug_or_compound	31641845 (2019) / 31235436 (2019) / 31821506 (2019) / 29950829 (2018) / 29695917 (2018) / 20693300 (2011) / 20603435 (2011) / 12419746 (2002) / 15911866 (2005) / 22833344 (2013) / 19074216 (2009) / 18799033 (2008) / 30396987 (2018) / 25789069 (2015) / 19755993 (2009) / 25913287 (2015) / 29385882 (2018) / 29986625 (2018) / 22112931 (2012) / 21084819 (2010) / 15017597 (2004) / 20480225 (2010) / 15643516 (2005) / 15014356 (2004) / 12868801 (2003) / 11970740 (2001) / 28690527 (2017)
trastuzumab	COEXISTS_WITH	Doxorubicin	2	2	trastuzumab / Doxorubicin	aapp/gngm/phsu	drug_or_compound	orch	drug_or_compound	16236738 (2005) / 16720857 (2006)
trastuzumab	COEXISTS_WITH	erbB-2 Receptor	11	88	trastuzumab / erbB-2 Receptor	aapp/gngm/phsu	drug_or_compound	aapp/gngm/enzy	any	22410461 (2012) / 31423731 (2019) / 30825614 (2019) / 31146717 (2019) / 31297336 (2019) / 19636556 (2010) / 25791067 (2015) / 19751177 (2009) / 18202008 (2008) / 15504738 (2005) / 25306393 (2015)
trastuzumab	COEXISTS_WITH	ERBB2	61	272	trastuzumab / ERBB2	aapp/gngm/phsu	drug_or_compound	aapp/gngm/phsu/enzy	any	22410461 (2012) / 31423731 (2019) / 21788566 (2011) / 30825614 (2019) / 25239224 (2015) / 31146717 (2019) / 23391338 (2013) / 21569995 (2011) / 26842237 (2016) / 28571140 (2017) / 31297336 (2019) / 25759615 (2014) / 17577021 (2007) / 18365198 (2009) / 18323546 (2008) / 28856817 (2018) / 20724574 (2011) / 18703606 (2008) / 20705560 (2010) / 12401903 (2002) / 29442264 (2018) / 15864644 (2005) / 18607846 (2008) / 15816643 (2005) / 20479410 (2010) / 15031597 (2004) / 16682726 (2006) / 27478318 (2016) / 15477636 (2004) / 21847410 (2011) / 19636556 (2010) / 19859802 (2010) / 22377768 (2012) / 25791067 (2015) / 22190870 (2011) / 19671750 (2009) / 21324925 (2011) / 22536237 (2012) / 21471222 (2011) / 22112931 (2012) / 25893119 (2015) / 19751177 (2009) / 22068628 (2011) / 18202008 (2008) / 19156515 (2009) / 12576933 (2003) / 10482196 (1999) / 12057863 (2002) / 18320067 (2008) / 14688462 (2003) / 15504738 (2005) / 11706398 (2001) / 24682736 (2014) / 23105007 (2013) / 16627988 (2006) / 23200669 (2013) / 23531110 (2013) / 24009064 (2013) / 24179558 (2013) / 26522776 (2015) / 25306393 (2015)
trastuzumab	COEXISTS_WITH	ERBB3	2	6	trastuzumab / ERBB3	aapp/gngm/phsu	drug_or_compound	aapp/gngm/enzy	any	24622956 (2014) / 22377768 (2012)
trastuzumab	COEXISTS_WITH	ESR1	2	2	trastuzumab / ESR1	aapp/gngm/phsu	drug_or_compound	aapp/gngm/phsu	any	21569995 (2011) / 18952558 (2008)
trastuzumab	COEXISTS_WITH	everolimus	2	2	trastuzumab / everolimus	aapp/gngm/phsu	drug_or_compound	orch/phsu	drug_or_compound	25010761 (2014) / 22492237 (2012)
trastuzumab	COEXISTS_WITH	Hormone Receptor	4	4	trastuzumab / Hormone Receptor	aapp/gngm/phsu	drug_or_compound	aapp/gngm	any	21453503 (2011) / 22068628 (2011) / 17220670 (2007) / 24659267 (2014)
trastuzumab	COEXISTS_WITH	human plasma	2	2	trastuzumab / human plasma	aapp/gngm/phsu	drug_or_compound	phsu	drug_or_compound	26713683 (2016) / 19376123 (2009)
trastuzumab	COEXISTS_WITH	IGHD1-7	9	9	trastuzumab / IGHD1-7	aapp/gngm/phsu	drug_or_compound	aapp/gngm	any	28552047 (2017) / 29719406 (2018) / 25186956 (2014) / 24939213 (2014) / 29695635 (2018) / 28402624 (2017) / 29214842 (2018) / 19010901 (2008) / 24659374 (2014)
trastuzumab	COEXISTS_WITH	ixabepilone	1	1	trastuzumab / ixabepilone	aapp/gngm/phsu	drug_or_compound	orch/phsu	drug_or_compound	23559151 (2013)
trastuzumab	COEXISTS_WITH	lapatinib	9	14	trastuzumab / lapatinib	aapp/gngm/phsu	drug_or_compound	orch/phsu	drug_or_compound	30907562 (2019) / 20124187 (2010) / 17935269 (2007) / 18803986 (2008) / 22003071 (2011) / 30062574 (2018) / 20735304 (2010) / 20229355 (2011) / 18594499 (2008)
trastuzumab	COEXISTS_WITH	letrozole	3	3	trastuzumab / letrozole	aapp/gngm/phsu	drug_or_compound	orch/phsu	drug_or_compound	22015286 (2011) / 18072255 (2008) / 19250202 (2009)
trastuzumab	COEXISTS_WITH	Monoclonal Antibodies	2	7	trastuzumab / Monoclonal Antibodies	aapp/gngm/phsu	drug_or_compound	aapp/gngm	any	30139234 (2018) / 12942200 (2003)
trastuzumab	COEXISTS_WITH	NEU1	4	18	trastuzumab / NEU1	aapp/gngm/phsu	drug_or_compound	aapp/gngm	any	18323546 (2008) / 15864644 (2005) / 20479410 (2010) / 19156515 (2009)
trastuzumab	COEXISTS_WITH	NEURL1	4	18	trastuzumab / NEURL1	aapp/gngm/phsu	drug_or_compound	aapp/gngm	any	18323546 (2008) / 15864644 (2005) / 20479410 (2010) / 19156515 (2009)
trastuzumab	COEXISTS_WITH	paclitaxel	14	17	trastuzumab / paclitaxel	aapp/gngm/phsu	drug_or_compound	orch/phsu	drug_or_compound	27078022 (2016) / 16236738 (2005) / 12419746 (2002) / 18607846 (2008) / 25913287 (2015) / 16942640 (2006) / 16710024 (2006) / 14508823 (2003) / 17647266 (2007) / 21084819 (2010) / 16720857 (2006) / 17220672 (2007) / 15311558 (2004) / 24124381 (2013)
trastuzumab	COEXISTS_WITH	pertuzumab	7	7	trastuzumab / pertuzumab	aapp/gngm/phsu	drug_or_compound	aapp/gngm/phsu	drug_or_compound	31235436 (2019) / 22153890 (2012) / 27314979 (2017) / 19617342 (2009) / 30396987 (2018) / 18451236 (2008) / 24899001 (2014)
trastuzumab	COEXISTS_WITH	Phosphotransferases	1	3	trastuzumab / Phosphotransferases	aapp/gngm/phsu	drug_or_compound	aapp/gngm/enzy	any	21135276 (2011)
trastuzumab	COEXISTS_WITH	Sterically Stabilized Liposome	2	2	trastuzumab / Sterically Stabilized Liposome	aapp/gngm/phsu	drug_or_compound	orch/phsu	drug_or_compound	21147693 (2010) / 19262067 (2009)
trastuzumab	COEXISTS_WITH	taxane	8	8	trastuzumab / taxane	aapp/gngm/phsu	drug_or_compound	orch/phsu	drug_or_compound	25779558 (2015) / 21319009 (2009) / 26763053 (2015) / 16794237 (2006) / 18803447 (2008) / 17589560 (2007) / 26255196 (2015) / 20024517 (2009)
trastuzumab	COEXISTS_WITH	vinorelbine	4	6	trastuzumab / vinorelbine	aapp/gngm/phsu	drug_or_compound	orch/phsu	drug_or_compound	12885806 (2003) / 17846020 (2007) / 14605867 (2004) / 21084819 (2010)
trastuzumab	INHIBITS	1-Phosphatidylinositol 3-Kinase	2	2	trastuzumab / 1-Phosphatidylinositol 3-Kinase	aapp/gngm/phsu	drug_or_compound	aapp/gngm/enzy	any	29715106 (2018) / 17376931 (2007)
trastuzumab	INHIBITS	AKT1	8	19	trastuzumab / AKT1	aapp/gngm/phsu	drug_or_compound	aapp/gngm/enzy	any	31829029 (2019) / 30458861 (2018) / 24592124 (2013) / 19411062 (2009) / 26759238 (2016) / 20551062 (2010) / 21943825 (2011) / 12479366 (2002)
trastuzumab	INHIBITS	Antibodies	2	9	trastuzumab / Antibodies	aapp/gngm/phsu	drug_or_compound	aapp/gngm/phsu	any	23401509 (2013) / 25542271 (2015)
trastuzumab	INHIBITS	c-src Genes	1	1	trastuzumab / c-src Genes	aapp/gngm/phsu	drug_or_compound	aapp/gngm	any	28223426 (2017)
trastuzumab	INHIBITS	CDK2	1	1	trastuzumab / CDK2	aapp/gngm/phsu	drug_or_compound	aapp/gngm	any	16861913 (2006)
trastuzumab	INHIBITS	DCTN6	2	5	trastuzumab / DCTN6	aapp/gngm/phsu	drug_or_compound	aapp/gngm	any	19409037 (2009) / 23912457 (2014)
trastuzumab	INHIBITS	EGFR	6	14	trastuzumab / EGFR	aapp/gngm/phsu	drug_or_compound	aapp/gngm/phsu/enzy	any	26396531 (2015) / 15073131 (2004) / 22013564 (2011) / 19697122 (2010) / 17543572 (2007) / 11406568 (2001)
trastuzumab	INHIBITS	EPIDERMAL GROWTH FACTOR	2	2	trastuzumab / EPIDERMAL GROWTH FACTOR	aapp/gngm/phsu	drug_or_compound	aapp/gngm/phsu/horm	any	30386977 (2018) / 18241629 (2008)
trastuzumab	INHIBITS	Epidermal Growth Factor Receptor	2	12	trastuzumab / Epidermal Growth Factor Receptor	aapp/gngm/phsu	drug_or_compound	aapp/gngm/enzy	any	26396531 (2015) / 15073131 (2004)
trastuzumab	INHIBITS	erbB-2 Receptor	38	88	trastuzumab / erbB-2 Receptor	aapp/gngm/phsu	drug_or_compound	aapp/gngm/enzy	any	31235436 (2019) / 22410461 (2012) / 31809243 (2019) / 30593516 (2019) / 31566722 (2019) / 30458861 (2018) / 31735691 (2019) / 22249492 (2012) / 30687062 (2018) / 25879949 (2015) / 19617342 (2009) / 30546951 (2019) / 17686159 (2007) / 20811002 (2010) / 19261664 (2009) / 18990083 (2008) / 24693969 (2014) / 26282560 (2015) / 21208143 (2011) / 21709639 (2011) / 29796172 (2018) / 27449296 (2016) / 21816914 (2011) / 20036116 (2010) / 20406946 (2010) / 22806884 (2013) / 18769124 (2008) / 20480738 (2010) / 16023111 (2005) / 11521727 (2001) / 12057863 (2002) / 11406568 (2001) / 14617784 (2003) / 9774445 (1998) / 23204226 (2013) / 19934333 (2009) / 23200669 (2013) / 23284778 (2012)
trastuzumab	INHIBITS	ERBB2	87	272	trastuzumab / ERBB2	aapp/gngm/phsu	drug_or_compound	aapp/gngm/phsu/enzy	any	31235436 (2019) / 22410461 (2012) / 31809243 (2019) / 30593516 (2019) / 31566722 (2019) / 11018093 (2000) / 30478962 (2018) / 30458861 (2018) / 31735691 (2019) / 24095300 (2013) / 30687062 (2018) / 25879949 (2015) / 25848335 (2015) / 24125103 (2014) / 29872641 (2018) / 19617342 (2009) / 30546951 (2019) / 20880820 (2010) / 17686159 (2007) / 20811002 (2010) / 19261664 (2009) / 15642702 (2005) / 22213283 (2012) / 24715843 (2013) / 29777007 (2018) / 24693969 (2014) / 25467016 (2015) / 21786419 (2011) / 16609042 (2006) / 25995420 (2015) / 26282560 (2015) / 24451154 (2014) / 30333908 (2018) / 20219072 (2010) / 25694417 (2015) / 24158411 (2013) / 21208143 (2011) / 26759238 (2016) / 26892619 (2016) / 30079142 (2018) / 29796172 (2018) / 22377768 (2012) / 30241301 (2018) / 26102468 (2015) / 19149684 (2009) / 29088778 (2017) / 30069757 (2018) / 27449296 (2016) / 22644656 (2012) / 21468131 (2011) / 25749757 (2015) / 21816914 (2011) / 20036116 (2010) / 20406946 (2010) / 22806884 (2013) / 20210247 (2009) / 21704182 (2011) / 21368164 (2012) / 18769124 (2008) / 15674342 (2005) / 22465967 (2012) / 20480738 (2010) / 17543572 (2007) / 25627551 (2015) / 17486079 (2007) / 18853252 (2009) / 16023111 (2005) / 14612949 (2003) / 11521727 (2001) / 12057863 (2002) / 15704104 (2005) / 14617784 (2003) / 28722778 (2018) / 9774445 (1998) / 23204226 (2013) / 24027583 (2013) / 28666920 (2017) / 19934333 (2009) / 25612619 (2015) / 23200669 (2013) / 23593542 (2013) / 24130112 (2013) / 23737784 (2013) / 25306393 (2015) / 25246633 (2014) / 23284778 (2012) / 16572592 (2006)
trastuzumab	INHIBITS	gamma-secretase	2	2	trastuzumab / gamma-secretase	aapp/gngm/phsu	drug_or_compound	aapp/gngm/enzy	any	21847123 (2011) / 18469855 (2008)
trastuzumab	INHIBITS	HSP90 Heat-Shock Proteins	6	6	trastuzumab / HSP90 Heat-Shock Proteins	aapp/gngm/phsu	drug_or_compound	aapp/gngm	any	21558407 (2011) / 20111600 (2010) / 25085789 (2014) / 22050138 (2012) / 21088503 (2011) / 22824822 (2012)
trastuzumab	INHIBITS	HSP90AA1	3	3	trastuzumab / HSP90AA1	aapp/gngm/phsu	drug_or_compound	aapp/gngm	any	21558407 (2011) / 25085789 (2014) / 21088503 (2011)
trastuzumab	INHIBITS	IFI27	2	5	trastuzumab / IFI27	aapp/gngm/phsu	drug_or_compound	aapp/gngm	any	19409037 (2009) / 23912457 (2014)
trastuzumab	INHIBITS	NEU1	4	18	trastuzumab / NEU1	aapp/gngm/phsu	drug_or_compound	aapp/gngm	any	15642702 (2005) / 16609042 (2006) / 15674342 (2005) / 14612949 (2003)
trastuzumab	INHIBITS	NEURL1	4	18	trastuzumab / NEURL1	aapp/gngm/phsu	drug_or_compound	aapp/gngm	any	15642702 (2005) / 16609042 (2006) / 15674342 (2005) / 14612949 (2003)
trastuzumab	INHIBITS	p61-YES protein	1	1	trastuzumab / p61-YES protein	aapp/gngm/phsu	drug_or_compound	aapp/gngm	any	28158234 (2017)
trastuzumab	INHIBITS	PIK3CA	3	3	trastuzumab / PIK3CA	aapp/gngm/phsu	drug_or_compound	aapp/gngm	any	19411071 (2009) / 29388072 (2018) / 24179558 (2013)
trastuzumab	INHIBITS	PIK3CB	3	3	trastuzumab / PIK3CB	aapp/gngm/phsu	drug_or_compound	aapp/gngm	any	19411071 (2009) / 29388072 (2018) / 24179558 (2013)
trastuzumab	INHIBITS	PIK3CD	3	3	trastuzumab / PIK3CD	aapp/gngm/phsu	drug_or_compound	aapp/gngm	any	19411071 (2009) / 29388072 (2018) / 24179558 (2013)
trastuzumab	INHIBITS	PIK3CG	3	3	trastuzumab / PIK3CG	aapp/gngm/phsu	drug_or_compound	aapp/gngm	any	19411071 (2009) / 29388072 (2018) / 24179558 (2013)
trastuzumab	INHIBITS	PIN1	2	2	trastuzumab / PIN1	aapp/gngm/phsu	drug_or_compound	aapp/gngm	any	24596388 (2014) / 27770268 (2017)
trastuzumab	INHIBITS	Proto-Oncogene Proteins c-akt	8	18	trastuzumab / Proto-Oncogene Proteins c-akt	aapp/gngm/phsu	drug_or_compound	aapp/gngm/enzy	any	31829029 (2019) / 30458861 (2018) / 24592124 (2013) / 19411062 (2009) / 26759238 (2016) / 20551062 (2010) / 21943825 (2011) / 12479366 (2002)
trastuzumab	INHIBITS	PSMD9	2	5	trastuzumab / PSMD9	aapp/gngm/phsu	drug_or_compound	aapp/gngm	any	19409037 (2009) / 23912457 (2014)
trastuzumab	INHIBITS	PTEN	3	9	trastuzumab / PTEN	aapp/gngm/phsu	drug_or_compound	aapp/gngm	any	25417825 (2014) / 28499822 (2017) / 24286315 (2014)
trastuzumab	INHIBITS	Small Molecule	2	2	trastuzumab / Small Molecule	aapp/gngm/phsu	drug_or_compound	orch	drug_or_compound	17218855 (2007) / 17942920 (2007)
trastuzumab	INHIBITS	SRC	1	1	trastuzumab / SRC	aapp/gngm/phsu	drug_or_compound	aapp/gngm/enzy	any	28223426 (2017)
trastuzumab	INHIBITS	SSSCA1	2	5	trastuzumab / SSSCA1	aapp/gngm/phsu	drug_or_compound	aapp/gngm	any	19409037 (2009) / 23912457 (2014)
trastuzumab	INHIBITS	TMED7	2	5	trastuzumab / TMED7	aapp/gngm/phsu	drug_or_compound	aapp/gngm	any	19409037 (2009) / 23912457 (2014)
trastuzumab	INHIBITS	VEGF	2	2	trastuzumab / VEGF	aapp/gngm/phsu	drug_or_compound	aapp/gngm	any	27491866 (2016) / 17938260 (2007)
trastuzumab	INHIBITS	VEGFA	4	4	trastuzumab / VEGFA	aapp/gngm/phsu	drug_or_compound	aapp/gngm/phsu/enzy	any	27491866 (2016) / 17938260 (2007) / 27815391 (2017) / 25071962 (2014)
trastuzumab	INHIBITS	YES1	1	1	trastuzumab / YES1	aapp/gngm/phsu	drug_or_compound	aapp/gngm	any	28158234 (2017)
trastuzumab	INTERACTS_WITH	3,4-Methylenedioxyamphetamine	1	1	trastuzumab / 3,4-Methylenedioxyamphetamine	aapp/gngm/phsu	drug_or_compound	orch/phsu/hops	drug_or_compound	26429962 (2016)
trastuzumab	INTERACTS_WITH	Aglycone	1	2	trastuzumab / Aglycone	aapp/gngm/phsu	drug_or_compound	orch/phsu	drug_or_compound	17490486 (2007)
trastuzumab	INTERACTS_WITH	AKT1	4	19	trastuzumab / AKT1	aapp/gngm/phsu	drug_or_compound	aapp/gngm/enzy	any	19920112 (2009) / 30139234 (2018) / 24492292 (2014) / 24522376 (2014)
trastuzumab	INTERACTS_WITH	Alar	1	1	trastuzumab / Alar	aapp/gngm/phsu	drug_or_compound	orch/hops	drug_or_compound	17134970 (2006)
trastuzumab	INTERACTS_WITH	Antibodies	5	9	trastuzumab / Antibodies	aapp/gngm/phsu	drug_or_compound	aapp/gngm/phsu	any	26714164 (2016) / 24083474 (2013) / 31689243 (2019) / 19464994 (2009) / 27380003 (2016)
trastuzumab	INTERACTS_WITH	Antineoplastic Agents	2	4	trastuzumab / Antineoplastic Agents	aapp/gngm/phsu	drug_or_compound	orch/phsu	drug_or_compound	22120678 (2012) / 25114588 (2014)
trastuzumab	INTERACTS_WITH	CDKN1B	1	1	trastuzumab / CDKN1B	aapp/gngm/phsu	drug_or_compound	aapp/gngm	any	15611642 (2005)
trastuzumab	INTERACTS_WITH	Chemotherapeutic agent	2	4	trastuzumab / Chemotherapeutic agent	aapp/gngm/phsu	drug_or_compound	phsu	drug_or_compound	16783343 (2006) / 19887555 (2009)
trastuzumab	INTERACTS_WITH	cyclin-dependent kinase inhibitor 1B	1	1	trastuzumab / cyclin-dependent kinase inhibitor 1B	aapp/gngm/phsu	drug_or_compound	aapp/gngm	any	15611642 (2005)
trastuzumab	INTERACTS_WITH	Cytotoxic agent	4	11	trastuzumab / Cytotoxic agent	aapp/gngm/phsu	drug_or_compound	phsu	drug_or_compound	26047983 (2015) / 25976081 (2015) / 21887460 (2011) / 10544071 (1999)
trastuzumab	INTERACTS_WITH	docetaxel	2	29	trastuzumab / docetaxel	aapp/gngm/phsu	drug_or_compound	orch/phsu	drug_or_compound	12419746 (2002) / 21826527 (2011)
trastuzumab	INTERACTS_WITH	EGF	2	2	trastuzumab / EGF	aapp/gngm/phsu	drug_or_compound	enzy/phsu/horm/gngm/aapp	any	24036907 (2013) / 30736768 (2019)
trastuzumab	INTERACTS_WITH	EGFR	4	14	trastuzumab / EGFR	aapp/gngm/phsu	drug_or_compound	aapp/gngm/phsu/enzy	any	25256600 (2014) / 26396531 (2015) / 29920062 (2018) / 15767552 (2005)
trastuzumab	INTERACTS_WITH	epidermal growth factor	2	2	trastuzumab / epidermal growth factor	aapp/gngm/phsu	drug_or_compound	aapp/gngm/phsu/horm	any	24036907 (2013) / 30736768 (2019)
trastuzumab	INTERACTS_WITH	Epidermal Growth Factor Receptor	3	12	trastuzumab / Epidermal Growth Factor Receptor	aapp/gngm/phsu	drug_or_compound	aapp/gngm/enzy	any	26396531 (2015) / 29920062 (2018) / 15767552 (2005)
trastuzumab	INTERACTS_WITH	epirubicin	1	1	trastuzumab / epirubicin	aapp/gngm/phsu	drug_or_compound	orch/phsu	drug_or_compound	12881383 (2003)
trastuzumab	INTERACTS_WITH	erbB-2 Receptor	32	88	trastuzumab / erbB-2 Receptor	aapp/gngm/phsu	drug_or_compound	aapp/gngm/enzy	any	31637013 (2019) / 31804840 (2019) / 31802990 (2019) / 31387614 (2019) / 30837627 (2019) / 24578241 (2014) / 30884851 (2019) / 30867772 (2019) / 24855372 (2014) / 29491709 (2018) / 29490608 (2018) / 24693969 (2014) / 19118495 (2009) / 14967453 (2004) / 17911008 (2007) / 14737722 (2003) / 28463969 (2017) / 21929348 (2011) / 19393584 (2009) / 30139234 (2018) / 22686613 (2012) / 17525746 (2007) / 26999718 (2016) / 22562558 (2012) / 22295219 (2011) / 18484781 (2008) / 25327561 (2014) / 25492620 (2015) / 20008848 (2009) / 23982598 (2013) / 24046294 (2013) / 25494663 (2015)
trastuzumab	INTERACTS_WITH	ERBB2	93	272	trastuzumab / ERBB2	aapp/gngm/phsu	drug_or_compound	aapp/gngm/phsu/enzy	any	31637013 (2019) / 31804840 (2019) / 31802990 (2019) / 31387614 (2019) / 30837627 (2019) / 24919460 (2014) / 24578241 (2014) / 30884851 (2019) / 24556625 (2014) / 30867772 (2019) / 24855372 (2014) / 29491709 (2018) / 29490608 (2018) / 19617342 (2009) / 21285132 (2011) / 23881722 (2013) / 23749910 (2013) / 12409642 (2002) / 16258084 (2005) / 19920112 (2009) / 19411062 (2009) / 24693969 (2014) / 19118495 (2009) / 25537159 (2015) / 22513938 (2012) / 26349667 (2016) / 11790161 (2002) / 20799692 (2010) / 22070017 (2011) / 25034624 (2015) / 25655677 (2015) / 28637802 (2018) / 15355889 (2004) / 16757022 (2006) / 19717536 (2010) / 14967453 (2004) / 17911008 (2007) / 14737722 (2003) / 29743588 (2018) / 17635517 (2007) / 27993682 (2017) / 28463969 (2017) / 26360292 (2015) / 21929348 (2011) / 19393584 (2009) / 27119227 (2016) / 30139234 (2018) / 22440788 (2012) / 21342044 (2011) / 28445439 (2017) / 29100381 (2017) / 22686613 (2012) / 21591301 (2011) / 26358791 (2015) / 17525746 (2007) / 26999718 (2016) / 25906708 (2015) / 15550854 (2004) / 17192046 (2005) / 18622914 (2008) / 22580986 (2012) / 22562558 (2012) / 20103628 (2010) / 18699774 (2009) / 18407487 (2008) / 22295219 (2011) / 15179190 (2004) / 18484781 (2008) / 15767552 (2005) / 14613030 (2003) / 15289297 (2004) / 23722548 (2013) / 25228655 (2014) / 25327561 (2014) / 23095788 (2012) / 25492620 (2015) / 23255137 (2013) / 20008848 (2009) / 23200669 (2013) / 25464190 (2015) / 24855725 (2014) / 24527366 (2013) / 23531110 (2013) / 25564255 (2015) / 23982598 (2013) / 24492513 (2014) / 24835103 (2014) / 24480556 (2014) / 23758591 (2013) / 26522776 (2015) / 24451727 (2012) / 24046294 (2013) / 25494663 (2015)
trastuzumab	INTERACTS_WITH	ERBB3	2	6	trastuzumab / ERBB3	aapp/gngm/phsu	drug_or_compound	aapp/gngm/enzy	any	20103628 (2010) / 24492292 (2014)
trastuzumab	INTERACTS_WITH	Estrogen Receptor alpha	2	2	trastuzumab / Estrogen Receptor alpha	aapp/gngm/phsu	drug_or_compound	aapp/gngm	any	22898337 (2012) / 19778610 (2010)
trastuzumab	INTERACTS_WITH	Growth Factor Receptors	2	2	trastuzumab / Growth Factor Receptors	aapp/gngm/phsu	drug_or_compound	aapp/gngm	any	21128555 (2010) / 28463969 (2017)
trastuzumab	INTERACTS_WITH	lapatinib	5	14	trastuzumab / lapatinib	aapp/gngm/phsu	drug_or_compound	orch/phsu	drug_or_compound	30875348 (2019) / 26710948 (2015) / 20124187 (2010) / 21676217 (2011) / 22043997 (2012)
trastuzumab	INTERACTS_WITH	Monoclonal Antibodies	5	7	trastuzumab / Monoclonal Antibodies	aapp/gngm/phsu	drug_or_compound	aapp/gngm	any	15642702 (2005) / 30215054 (2018) / 19647172 (2009) / 18937508 (2008) / 16632435 (2006)
trastuzumab	INTERACTS_WITH	NEU1	7	18	trastuzumab / NEU1	aapp/gngm/phsu	drug_or_compound	aapp/gngm	any	12409642 (2002) / 16258084 (2005) / 27119227 (2016) / 17192046 (2005) / 18622914 (2008) / 18699774 (2009) / 15179190 (2004)
trastuzumab	INTERACTS_WITH	NEURL1	7	18	trastuzumab / NEURL1	aapp/gngm/phsu	drug_or_compound	aapp/gngm	any	12409642 (2002) / 16258084 (2005) / 27119227 (2016) / 17192046 (2005) / 18622914 (2008) / 18699774 (2009) / 15179190 (2004)
trastuzumab	INTERACTS_WITH	Oncogene Proteins	2	2	trastuzumab / Oncogene Proteins	aapp/gngm/phsu	drug_or_compound	aapp/gngm	any	21390232 (2011) / 11579337 (2001)
trastuzumab	INTERACTS_WITH	PABPC1	1	1	trastuzumab / PABPC1	aapp/gngm/phsu	drug_or_compound	aapp/gngm	any	30063126 (2018)
trastuzumab	INTERACTS_WITH	paclitaxel	3	17	trastuzumab / paclitaxel	aapp/gngm/phsu	drug_or_compound	orch/phsu	drug_or_compound	31492947 (2019) / 20052714 (2010) / 16627988 (2006)
trastuzumab	INTERACTS_WITH	Proto-Oncogene Proteins c-akt	4	18	trastuzumab / Proto-Oncogene Proteins c-akt	aapp/gngm/phsu	drug_or_compound	aapp/gngm/enzy	any	19920112 (2009) / 30139234 (2018) / 24492292 (2014) / 24522376 (2014)
trastuzumab	INTERACTS_WITH	PTEN	3	9	trastuzumab / PTEN	aapp/gngm/phsu	drug_or_compound	aapp/gngm	any	26662109 (2016) / 21471222 (2011) / 22744290 (2012)
trastuzumab	INTERACTS_WITH	Receptor Protein-Tyrosine Kinases	4	4	trastuzumab / Receptor Protein-Tyrosine Kinases	aapp/gngm/phsu	drug_or_compound	aapp/gngm/enzy	any	27449296 (2016) / 17096862 (2006) / 17645728 (2007) / 23196784 (2013)
trastuzumab	INTERACTS_WITH	Somatomedins	2	2	trastuzumab / Somatomedins	aapp/gngm/phsu	drug_or_compound	aapp/gngm/horm	any	20035684 (2009) / 20103628 (2010)
trastuzumab	INTERACTS_WITH	Tamoxifen	2	2	trastuzumab / Tamoxifen	aapp/gngm/phsu	drug_or_compound	orch/phsu	drug_or_compound	14977844 (2004) / 17914589 (2007)
trastuzumab	INTERACTS_WITH	vinorelbine	2	6	trastuzumab / vinorelbine	aapp/gngm/phsu	drug_or_compound	orch/phsu	drug_or_compound	30048453 (2018) / 21826527 (2011)
trastuzumab	NEG_AUGMENTS	cardiac event	2	10	trastuzumab / cardiac event	aapp/gngm/phsu	drug_or_compound	dsyn	disease	24796463 (2014) / 21784637 (2011)
trastuzumab	NEG_INTERACTS_WITH	erbB-2 Receptor	2	88	trastuzumab / erbB-2 Receptor	aapp/gngm/phsu	drug_or_compound	aapp/gngm/enzy	any	30884851 (2019) / 20501798 (2010)
trastuzumab	NEG_INTERACTS_WITH	ERBB2	5	272	trastuzumab / ERBB2	aapp/gngm/phsu	drug_or_compound	aapp/gngm/phsu/enzy	any	30884851 (2019) / 20501798 (2010) / 21540147 (2011) / 22475269 (2012) / 25318895 (2015)
trastuzumab	NEG_INTERACTS_WITH	ERBB3	2	6	trastuzumab / ERBB3	aapp/gngm/phsu	drug_or_compound	aapp/gngm/enzy	any	29490608 (2018) / 20501798 (2010)
trastuzumab	NEG_PREDISPOSES	Heart failure	2	19	trastuzumab / Heart failure	aapp/gngm/phsu	drug_or_compound	dsyn	disease	26476433 (2016) / 29791284 (2018)
trastuzumab	NEG_TREATS	CNS disorder	1	2	trastuzumab / CNS disorder	aapp/gngm/phsu	drug_or_compound	dsyn	disease	19717536 (2010)
trastuzumab	NEG_TREATS	Heart failure	2	19	trastuzumab / Heart failure	aapp/gngm/phsu	drug_or_compound	dsyn	disease	19079999 (2008) / 25586297 (2015)
trastuzumab	PREDISPOSES	cardiac event	4	10	trastuzumab / cardiac event	aapp/gngm/phsu	drug_or_compound	dsyn	disease	31605311 (2019) / 26953588 (2016) / 30175052 (2018) / 19762156 (2009)
trastuzumab	PREDISPOSES	Cardiomyopathies	1	21	trastuzumab / Cardiomyopathies	aapp/gngm/phsu	drug_or_compound	dsyn	disease	22949432 (2012)
trastuzumab	PREDISPOSES	Cardiovascular Diseases	2	2	trastuzumab / Cardiovascular Diseases	aapp/gngm/phsu	drug_or_compound	dsyn	disease	31352417 (2019) / 17540137 (2007)
trastuzumab	PREDISPOSES	Congestive heart failure	7	15	trastuzumab / Congestive heart failure	aapp/gngm/phsu	drug_or_compound	dsyn	disease	24919460 (2014) / 20952131 (2011) / 22513938 (2012) / 17638068 (2008) / 20353933 (2010) / 18375208 (2008) / 24596352 (2014)
trastuzumab	PRODUCES	Epidermal Growth Factor Receptor	3	12	trastuzumab / Epidermal Growth Factor Receptor	aapp/gngm/phsu	drug_or_compound	aapp/gngm/enzy	any	26396531 (2015) / 21498540 (2011) / 16253759 (2005)
trastuzumab	PRODUCES	erbB-2 Receptor	2	88	trastuzumab / erbB-2 Receptor	aapp/gngm/phsu	drug_or_compound	aapp/gngm/enzy	any	20811002 (2010) / 29553717 (2018)
trastuzumab	PRODUCES	ERBB2	16	272	trastuzumab / ERBB2	aapp/gngm/phsu	drug_or_compound	aapp/gngm/phsu/enzy	any	25332249 (2014) / 16857791 (2006) / 20811002 (2010) / 18594016 (2008) / 19464994 (2009) / 16253759 (2005) / 27141382 (2016) / 29553717 (2018) / 19029832 (2008) / 18528301 (2008) / 17453363 (2007) / 12973420 (1999) / 15780499 (2005) / 18630815 (2008) / 12722022 (2003) / 11899413 (2001)
trastuzumab	PRODUCES	NEU1	3	18	trastuzumab / NEU1	aapp/gngm/phsu	drug_or_compound	aapp/gngm	any	18528301 (2008) / 15780499 (2005) / 11899413 (2001)
trastuzumab	PRODUCES	NEURL1	3	18	trastuzumab / NEURL1	aapp/gngm/phsu	drug_or_compound	aapp/gngm	any	18528301 (2008) / 15780499 (2005) / 11899413 (2001)
trastuzumab	STIMULATES	AKT1	7	19	trastuzumab / AKT1	aapp/gngm/phsu	drug_or_compound	aapp/gngm/enzy	any	30701699 (2019) / 30552871 (2019) / 19301121 (2010) / 18292946 (2008) / 16452222 (2006) / 12479367 (2002) / 19946330 (2010)
trastuzumab	STIMULATES	DCTN6	3	5	trastuzumab / DCTN6	aapp/gngm/phsu	drug_or_compound	aapp/gngm	any	19720293 (2009) / 18316611 (2008) / 15173011 (2004)
trastuzumab	STIMULATES	EGFR	4	14	trastuzumab / EGFR	aapp/gngm/phsu	drug_or_compound	aapp/gngm/phsu/enzy	any	26429962 (2016) / 19276389 (2009) / 16452222 (2006) / 15767552 (2005)
trastuzumab	STIMULATES	Epidermal Growth Factor Receptor	4	12	trastuzumab / Epidermal Growth Factor Receptor	aapp/gngm/phsu	drug_or_compound	aapp/gngm/enzy	any	26429962 (2016) / 19276389 (2009) / 16452222 (2006) / 15767552 (2005)
trastuzumab	STIMULATES	erbB-2 Receptor	3	88	trastuzumab / erbB-2 Receptor	aapp/gngm/phsu	drug_or_compound	aapp/gngm/enzy	any	24556625 (2014) / 12908564 (2003) / 28186982 (2017)
trastuzumab	STIMULATES	ERBB2	10	272	trastuzumab / ERBB2	aapp/gngm/phsu	drug_or_compound	aapp/gngm/phsu/enzy	any	24556625 (2014) / 18712381 (2009) / 20844753 (2010) / 15735715 (2005) / 16452222 (2006) / 12908564 (2003) / 11406546 (2001) / 12048273 (2002) / 28186982 (2017) / 19946330 (2010)
trastuzumab	STIMULATES	IFI27	3	5	trastuzumab / IFI27	aapp/gngm/phsu	drug_or_compound	aapp/gngm	any	19720293 (2009) / 18316611 (2008) / 15173011 (2004)
trastuzumab	STIMULATES	IRF6	1	1	trastuzumab / IRF6	aapp/gngm/phsu	drug_or_compound	aapp/gngm/horm	any	30545388 (2018)
trastuzumab	STIMULATES	Phosphotransferases	2	3	trastuzumab / Phosphotransferases	aapp/gngm/phsu	drug_or_compound	aapp/gngm/enzy	any	21730275 (2011) / 27993682 (2017)
trastuzumab	STIMULATES	Proto-Oncogene Proteins c-akt	6	18	trastuzumab / Proto-Oncogene Proteins c-akt	aapp/gngm/phsu	drug_or_compound	aapp/gngm/enzy	any	30701699 (2019) / 30552871 (2019) / 19301121 (2010) / 18292946 (2008) / 16452222 (2006) / 12479367 (2002)
trastuzumab	STIMULATES	PSMD9	3	5	trastuzumab / PSMD9	aapp/gngm/phsu	drug_or_compound	aapp/gngm	any	19720293 (2009) / 18316611 (2008) / 15173011 (2004)
trastuzumab	STIMULATES	PTEN	3	9	trastuzumab / PTEN	aapp/gngm/phsu	drug_or_compound	aapp/gngm	any	21471222 (2011) / 15324695 (2004) / 15324690 (2004)
trastuzumab	STIMULATES	Specific antibody	2	2	trastuzumab / Specific antibody	aapp/gngm/phsu	drug_or_compound	aapp/gngm	any	29898752 (2018) / 27197192 (2016)
trastuzumab	STIMULATES	SSSCA1	3	5	trastuzumab / SSSCA1	aapp/gngm/phsu	drug_or_compound	aapp/gngm	any	19720293 (2009) / 18316611 (2008) / 15173011 (2004)
trastuzumab	STIMULATES	TMED7	3	5	trastuzumab / TMED7	aapp/gngm/phsu	drug_or_compound	aapp/gngm	any	19720293 (2009) / 18316611 (2008) / 15173011 (2004)
trastuzumab	TREATS	Breast Diseases	2	2	trastuzumab / Breast Diseases	aapp/gngm/phsu	drug_or_compound	dsyn	disease	30859348 (2019) / 29392582 (2018)
trastuzumab	TREATS	cardiac event	2	10	trastuzumab / cardiac event	aapp/gngm/phsu	drug_or_compound	dsyn	disease	31605311 (2019) / 22541668 (2013)
trastuzumab	TREATS	Cardiomyopathies	2	21	trastuzumab / Cardiomyopathies	aapp/gngm/phsu	drug_or_compound	dsyn	disease	23158536 (2012) / 26836985 (2016)
trastuzumab	TREATS	CNS disorder	1	2	trastuzumab / CNS disorder	aapp/gngm/phsu	drug_or_compound	dsyn	disease	19717536 (2010)
trastuzumab	TREATS	Heart failure	6	19	trastuzumab / Heart failure	aapp/gngm/phsu	drug_or_compound	dsyn	disease	31619917 (2019) / 30819377 (2019) / 23158536 (2012) / 21631420 (2011) / 18479923 (2008) / 23678535 (2012)
trastuzumab	TREATS	Hypertensive disease	2	2	trastuzumab / Hypertensive disease	aapp/gngm/phsu	drug_or_compound	dsyn	disease	23678535 (2012) / 25441402 (2014)
trastuzumab	TREATS	Pneumonia	2	5	trastuzumab / Pneumonia	aapp/gngm/phsu	drug_or_compound	dsyn	disease	21516267 (2011) / 19749395 (2009)
trastuzumab	TREATS	Recurrent disease	4	4	trastuzumab / Recurrent disease	aapp/gngm/phsu	drug_or_compound	dsyn	disease	17563907 (2007) / 15491754 (2004) / 21453503 (2011) / 25053521 (2015)
Tretinoin	COEXISTS_WITH	estradiol	2	2	Tretinoin / estradiol	orch/phsu/hops	drug_or_compound	phsu/horm	any	20067883 (2009) / 11027432 (2000)
Tretinoin	COEXISTS_WITH	retinoic acid receptor alpha	2	7	Tretinoin / retinoic acid receptor alpha	orch/phsu/hops	drug_or_compound	aapp/gngm	any	17786207 (2007) / 9387294 (1996)
Tretinoin	INHIBITS	Alkaline Phosphatase	3	3	Tretinoin / Alkaline Phosphatase	orch/phsu/hops	drug_or_compound	aapp/gngm/enzy	any	12000762 (2002) / 11934895 (2002) / 7945240 (1994)
Tretinoin	INHIBITS	c-myc Genes	2	3	Tretinoin / c-myc Genes	orch/phsu/hops	drug_or_compound	aapp/gngm	any	8490200 (1993) / 9804832 (1998)
Tretinoin	INHIBITS	Estrogen Receptors	3	3	Tretinoin / Estrogen Receptors	orch/phsu/hops	drug_or_compound	aapp/gngm	any	8048042 (1994) / 8702769 (1996) / 8640761 (1996)
Tretinoin	INHIBITS	estrogens	3	3	Tretinoin / estrogens	orch/phsu/hops	drug_or_compound	orch/phsu/horm	any	23064179 (2012) / 1632803 (1992) / 23507259 (2013)
Tretinoin	INHIBITS	Insulin-Like Growth Factor Binding Protein 5	1	3	Tretinoin / Insulin-Like Growth Factor Binding Protein 5	orch/phsu/hops	drug_or_compound	aapp/gngm	any	7521344 (1993)
Tretinoin	INHIBITS	Insulin-Like Growth Factor I	2	2	Tretinoin / Insulin-Like Growth Factor I	orch/phsu/hops	drug_or_compound	aapp/gngm	any	8125161 (1994) / 1382963 (1992)
Tretinoin	INHIBITS	matrix Gla protein	1	2	Tretinoin / matrix Gla protein	orch/phsu/hops	drug_or_compound	aapp/gngm	any	8319825 (1993)
Tretinoin	INHIBITS	MYC	2	3	Tretinoin / MYC	orch/phsu/hops	drug_or_compound	aapp/gngm	any	8490200 (1993) / 9804832 (1998)
Tretinoin	INHIBITS	PGR	3	6	Tretinoin / PGR	orch/phsu/hops	drug_or_compound	aapp/gngm	any	2373707 (1990) / 1918012 (1991) / 8640761 (1996)
Tretinoin	INHIBITS	Receptors, Progesterone	3	6	Tretinoin / Receptors, Progesterone	orch/phsu/hops	drug_or_compound	aapp/gngm	any	2373707 (1990) / 1918012 (1991) / 8640761 (1996)
Tretinoin	INHIBITS	sphingosine 1-phosphate	1	1	Tretinoin / sphingosine 1-phosphate	orch/phsu/hops	drug_or_compound	orch	drug_or_compound	12577307 (2003)
Tretinoin	INHIBITS	TFF1	2	2	Tretinoin / TFF1	orch/phsu/hops	drug_or_compound	aapp/gngm	any	1319834 (1992) / 1632803 (1992)
Tretinoin	INHIBITS	TGFA	1	1	Tretinoin / TGFA	orch/phsu/hops	drug_or_compound	aapp/gngm	any	1319834 (1992)
Tretinoin	INHIBITS	Transforming Growth Factor alpha	1	1	Tretinoin / Transforming Growth Factor alpha	orch/phsu/hops	drug_or_compound	aapp/gngm	any	1319834 (1992)
Tretinoin	INHIBITS	WNT10B	1	1	Tretinoin / WNT10B	orch/phsu/hops	drug_or_compound	aapp/gngm	any	12239602 (2002)
Tretinoin	INTERACTS_WITH	Androgen Receptor	2	2	Tretinoin / Androgen Receptor	orch/phsu/hops	drug_or_compound	aapp/gngm	any	11673900 (2001) / 1428232 (1992)
Tretinoin	INTERACTS_WITH	AR	2	2	Tretinoin / AR	orch/phsu/hops	drug_or_compound	aapp/gngm	any	11673900 (2001) / 1428232 (1992)
Tretinoin	INTERACTS_WITH	c-myc Genes	1	3	Tretinoin / c-myc Genes	orch/phsu/hops	drug_or_compound	aapp/gngm	any	8239509 (1993)
Tretinoin	INTERACTS_WITH	CATHEPSIN D	1	1	Tretinoin / CATHEPSIN D	orch/phsu/hops	drug_or_compound	aapp/gngm/enzy	any	8639464 (1996)
Tretinoin	INTERACTS_WITH	CTSD	1	1	Tretinoin / CTSD	orch/phsu/hops	drug_or_compound	aapp/gngm/enzy	any	8639464 (1996)
Tretinoin	INTERACTS_WITH	Cyclin-Dependent Kinases	1	1	Tretinoin / Cyclin-Dependent Kinases	orch/phsu/hops	drug_or_compound	aapp/gngm/enzy	any	8788034 (1996)
Tretinoin	INTERACTS_WITH	insulin receptor substrate 1 protein	2	2	Tretinoin / insulin receptor substrate 1 protein	orch/phsu/hops	drug_or_compound	aapp/gngm	any	15516986 (2004) / 12776186 (2003)
Tretinoin	INTERACTS_WITH	Insulin-Like Growth Factor Binding Protein 5	2	3	Tretinoin / Insulin-Like Growth Factor Binding Protein 5	orch/phsu/hops	drug_or_compound	aapp/gngm	any	7521344 (1993) / 10369076 (1999)
Tretinoin	INTERACTS_WITH	Insulin-Like Growth-Factor-Binding Proteins	3	3	Tretinoin / Insulin-Like Growth-Factor-Binding Proteins	orch/phsu/hops	drug_or_compound	aapp/gngm	any	7684042 (1993) / 7521344 (1993) / 1382963 (1992)
Tretinoin	INTERACTS_WITH	Lovastatin	1	1	Tretinoin / Lovastatin	orch/phsu/hops	drug_or_compound	orch/phsu	drug_or_compound	9033630 (1997)
Tretinoin	INTERACTS_WITH	matrix Gla protein	1	2	Tretinoin / matrix Gla protein	orch/phsu/hops	drug_or_compound	aapp/gngm	any	8319825 (1993)
Tretinoin	INTERACTS_WITH	MYC	1	3	Tretinoin / MYC	orch/phsu/hops	drug_or_compound	aapp/gngm	any	8239509 (1993)
Tretinoin	INTERACTS_WITH	PDGFRB	1	1	Tretinoin / PDGFRB	orch/phsu/hops	drug_or_compound	aapp/gngm/enzy	any	17303670 (2007)
Tretinoin	INTERACTS_WITH	PGR	1	6	Tretinoin / PGR	orch/phsu/hops	drug_or_compound	aapp/gngm	any	2373707 (1990)
Tretinoin	INTERACTS_WITH	RARA	3	6	Tretinoin / RARA	orch/phsu/hops	drug_or_compound	aapp/gngm	any	17234770 (2007) / 11331070 (2001) / 7987855 (1994)
Tretinoin	INTERACTS_WITH	Receptors, Progesterone	1	6	Tretinoin / Receptors, Progesterone	orch/phsu/hops	drug_or_compound	aapp/gngm	any	2373707 (1990)
Tretinoin	INTERACTS_WITH	SLC5A5	4	17	Tretinoin / SLC5A5	orch/phsu/hops	drug_or_compound	aapp/gngm	any	21283523 (2011) / 17332617 (2007) / 16730657 (2006) / 10576759 (1999)
Tretinoin	INTERACTS_WITH	Somatomedins	2	2	Tretinoin / Somatomedins	orch/phsu/hops	drug_or_compound	aapp/gngm/horm	any	10234899 (1999) / 7559803 (1995)
Tretinoin	NEG_INTERACTS_WITH	PGR	2	6	Tretinoin / PGR	orch/phsu/hops	drug_or_compound	aapp/gngm	any	2373707 (1990) / 1918012 (1991)
Tretinoin	NEG_INTERACTS_WITH	Receptors, Progesterone	2	6	Tretinoin / Receptors, Progesterone	orch/phsu/hops	drug_or_compound	aapp/gngm	any	2373707 (1990) / 1918012 (1991)
Tretinoin	NEG_STIMULATES	Luciferases, Renilla	1	1	Tretinoin / Luciferases, Renilla	orch/phsu/hops	drug_or_compound	aapp/gngm/enzy	any	12611464 (2003)
Tretinoin	STIMULATES	BTG1	1	1	Tretinoin / BTG1	orch/phsu/hops	drug_or_compound	aapp/gngm	any	17234770 (2007)
Tretinoin	STIMULATES	cadherin 5	1	1	Tretinoin / cadherin 5	orch/phsu/hops	drug_or_compound	aapp/gngm	any	18628953 (2008)
Tretinoin	STIMULATES	E-Cadherin	2	2	Tretinoin / E-Cadherin	orch/phsu/hops	drug_or_compound	aapp/gngm	any	21455565 (2011) / 8062253 (1994)
Tretinoin	STIMULATES	EREG	1	1	Tretinoin / EREG	orch/phsu/hops	drug_or_compound	aapp/gngm/phsu	any	12385002 (2002)
Tretinoin	STIMULATES	ESR1	1	1	Tretinoin / ESR1	orch/phsu/hops	drug_or_compound	aapp/gngm/phsu	any	12385002 (2002)
Tretinoin	STIMULATES	FASTK Gene	1	1	Tretinoin / FASTK Gene	orch/phsu/hops	drug_or_compound	aapp/gngm	any	8519658 (1995)
Tretinoin	STIMULATES	HOXA5	2	2	Tretinoin / HOXA5	orch/phsu/hops	drug_or_compound	aapp/gngm	any	17804711 (2007) / 23528537 (2013)
Tretinoin	STIMULATES	Insulin-Like Growth Factor Binding Protein 3	3	3	Tretinoin / Insulin-Like Growth Factor Binding Protein 3	orch/phsu/hops	drug_or_compound	aapp/gngm	any	7684042 (1993) / 1382963 (1992) / 8603400 (1996)
Tretinoin	STIMULATES	Interleukin Gene	1	1	Tretinoin / Interleukin Gene	orch/phsu/hops	drug_or_compound	aapp/gngm	any	12385002 (2002)
Tretinoin	STIMULATES	Iodides	2	2	Tretinoin / Iodides	orch/phsu/hops	drug_or_compound	inch	any	14729653 (2004) / 10890895 (2000)
Tretinoin	STIMULATES	Metallothionein	1	1	Tretinoin / Metallothionein	orch/phsu/hops	drug_or_compound	aapp/gngm	any	9400029 (1997)
Tretinoin	STIMULATES	NOS3	2	2	Tretinoin / NOS3	orch/phsu/hops	drug_or_compound	aapp/gngm/enzy	any	20386594 (2010) / 18628953 (2008)
Tretinoin	STIMULATES	NRIP1	2	2	Tretinoin / NRIP1	orch/phsu/hops	drug_or_compound	aapp/gngm	any	15632153 (2005) / 11467847 (2001)
Tretinoin	STIMULATES	Plasminogen Activator	2	2	Tretinoin / Plasminogen Activator	orch/phsu/hops	drug_or_compound	aapp/gngm/phsu/enzy	any	1423259 (1992) / 1525060 (1992)
Tretinoin	STIMULATES	PPBP	1	1	Tretinoin / PPBP	orch/phsu/hops	drug_or_compound	aapp/gngm	any	17234770 (2007)
Tretinoin	STIMULATES	Protein Kinase C	2	2	Tretinoin / Protein Kinase C	orch/phsu/hops	drug_or_compound	aapp/gngm/enzy	any	15516986 (2004) / 9284950 (1997)
Tretinoin	STIMULATES	Protein Kinase C-delta	2	2	Tretinoin / Protein Kinase C-delta	orch/phsu/hops	drug_or_compound	aapp/gngm	any	12805378 (2003) / 19932628 (2010)
Tretinoin	STIMULATES	PRRT2	2	2	Tretinoin / PRRT2	orch/phsu/hops	drug_or_compound	aapp/gngm/enzy	any	15516986 (2004) / 9284950 (1997)
Tretinoin	STIMULATES	RAB40B	2	2	Tretinoin / RAB40B	orch/phsu/hops	drug_or_compound	aapp/gngm	any	10999756 (2000) / 8645577 (1996)
Tretinoin	STIMULATES	RARA	3	6	Tretinoin / RARA	orch/phsu/hops	drug_or_compound	aapp/gngm	any	14666262 (2003) / 10999756 (2000) / 8645577 (1996)
Tretinoin	STIMULATES	retinoic acid receptor alpha	5	7	Tretinoin / retinoic acid receptor alpha	orch/phsu/hops	drug_or_compound	aapp/gngm	any	11525643 (2001) / 8300756 (1993) / 10629053 (2000) / 10999756 (2000) / 8645577 (1996)
Tretinoin	STIMULATES	Retinoid Receptor	2	2	Tretinoin / Retinoid Receptor	orch/phsu/hops	drug_or_compound	aapp/gngm	any	10573118 (1999) / 23352986 (2013)
Tretinoin	STIMULATES	SLC5A5	13	17	Tretinoin / SLC5A5	orch/phsu/hops	drug_or_compound	aapp/gngm	any	21315285 (2011) / 17332617 (2007) / 19351850 (2009) / 17651485 (2007) / 22750642 (2012) / 22157753 (2012) / 20300827 (2011) / 14729653 (2004) / 15817668 (2005) / 15340050 (2004) / 16954431 (2006) / 10890895 (2000) / 16439463 (2006)
Tretinoin	STIMULATES	sodium-iodide symporter	2	2	Tretinoin / sodium-iodide symporter	orch/phsu/hops	drug_or_compound	aapp/gngm	any	21315285 (2011) / 20300827 (2011)
Tretinoin	STIMULATES	Vitamin D3 Receptor	2	2	Tretinoin / Vitamin D3 Receptor	orch/phsu/hops	drug_or_compound	aapp/gngm	any	14666262 (2003) / 7662588 (1995)
TRGJ2	COEXISTS_WITH	GLI2	1	1	TRGJ2 / GLI2	gngm	any	aapp/gngm	any	15037811 (2004)
triapine	INHIBITS	COL11A2	1	1	triapine / COL11A2	orch	drug_or_compound	aapp/gngm	any	30444904 (2018)
triapine	INHIBITS	PARP1	1	1	triapine / PARP1	orch	drug_or_compound	aapp/gngm	any	30444904 (2018)
Triazoles	INHIBITS	Aromatase	2	2	Triazoles / Aromatase	orch	drug_or_compound	aapp/gngm/enzy	any	11854020 (2002) / 25243857 (2014)
Triazoles	INHIBITS	Phosphotransferases	2	2	Triazoles / Phosphotransferases	orch	drug_or_compound	aapp/gngm/enzy	any	21351471 (2009) / 17174554 (2007)
Triazoles	INTERACTS_WITH	Tamoxifen	1	1	Triazoles / Tamoxifen	orch	drug_or_compound	orch/phsu	drug_or_compound	30604153 (2019)
TRIB3	STIMULATES	NOTCH1	1	1	TRIB3 / NOTCH1	aapp/gngm	any	aapp/gngm	any	30678233 (2019)
tricetin	INHIBITS	ABCG2	1	1	tricetin / ABCG2	orch	drug_or_compound	aapp/gngm	any	23497885 (2013)
tricin	COEXISTS_WITH	human plasma	1	1	tricin / human plasma	orch	drug_or_compound	phsu	drug_or_compound	14598326 (2003)
Triclosan	INHIBITS	Fatty-acid synthase	3	3	Triclosan / Fatty-acid synthase	orch/phsu	drug_or_compound	aapp/gngm/enzy	any	11935210 (2002) / 12654184 (2003) / 15358634 (2005)
trigonelline	STIMULATES	Estrogen Receptors	1	1	trigonelline / Estrogen Receptors	orch	drug_or_compound	aapp/gngm	any	19710155 (2009)
Triiodothyronine	STIMULATES	TGFA	2	2	Triiodothyronine / TGFA	aapp/gngm/phsu/horm	any	aapp/gngm	any	30916164 (2019) / 27094789 (2016)
Triiodothyronine	STIMULATES	Transforming Growth Factor alpha	2	2	Triiodothyronine / Transforming Growth Factor alpha	aapp/gngm/phsu/horm	any	aapp/gngm	any	30916164 (2019) / 27094789 (2016)
trilostane	INHIBITS	3-Hydroxysteroid Dehydrogenases	3	3	trilostane / 3-Hydroxysteroid Dehydrogenases	phsu	drug_or_compound	aapp/gngm/enzy	any	2676767 (1989) / 4064349 (1985) / 1843548 (1991)
TRIM13	INTERACTS_WITH	parathyroid hormone-related protein	2	2	TRIM13 / parathyroid hormone-related protein	aapp/gngm	any	aapp/gngm/horm	any	16564154 (2006) / 18621740 (2008)
TRIM13	INTERACTS_WITH	PTHLH	2	2	TRIM13 / PTHLH	aapp/gngm	any	aapp/gngm/horm	any	16564154 (2006) / 18621740 (2008)
TRIM25	INHIBITS	KLF5	1	2	TRIM25 / KLF5	aapp/gngm	any	aapp/gngm	any	21542805 (2011)
TRIM25	INTERACTS_WITH	Estrogen Receptor alpha	2	2	TRIM25 / Estrogen Receptor alpha	aapp/gngm	any	aapp/gngm	any	16144914 (2005) / 22975630 (2012)
TRIM25	INTERACTS_WITH	KLF5	1	2	TRIM25 / KLF5	aapp/gngm	any	aapp/gngm	any	21542805 (2011)
TRIM29	INHIBITS	TWIST1	2	2	TRIM29 / TWIST1	gngm	any	aapp/gngm	any	27535224 (2016) / 24950909 (2014)
TRIM32	INTERACTS_WITH	TP53	1	1	TRIM32 / TP53	aapp/gngm	any	aapp/gngm	any	25146927 (2014)
TRIM56	COEXISTS_WITH	ESR1	1	1	TRIM56 / ESR1	gngm	any	aapp/gngm/phsu	any	31000690 (2019)
TRIM56	COEXISTS_WITH	estrogen receptor alpha	1	1	TRIM56 / estrogen receptor alpha	gngm	any	aapp/gngm	any	31000690 (2019)
Trimetrexate	INTERACTS_WITH	methotrexate	3	3	Trimetrexate / methotrexate	orch/phsu	drug_or_compound	orch/phsu	drug_or_compound	12396629 (2002) / 2521520 (1989) / 9212241 (1997)
trioxifene	INTERACTS_WITH	Estrogen Receptors	2	2	trioxifene / Estrogen Receptors	orch	drug_or_compound	aapp/gngm	any	6538611 (1984) / 1548683 (1992)
TRIP10	INTERACTS_WITH	Cyclic AMP-Dependent Protein Kinases	1	1	TRIP10 / Cyclic AMP-Dependent Protein Kinases	aapp/gngm	any	aapp/gngm/enzy	any	31319138 (2019)
TRIP10	INTERACTS_WITH	Proto-Oncogene Protein pp60 (c-src)	1	1	TRIP10 / Proto-Oncogene Protein pp60 (c-src)	aapp/gngm	any	aapp/gngm/enzy	any	21525036 (2011)
TRIP10	INTERACTS_WITH	SRC	1	1	TRIP10 / SRC	aapp/gngm	any	aapp/gngm/enzy	any	21525036 (2011)
triphenylethylene	COEXISTS_WITH	Tamoxifen	2	2	triphenylethylene / Tamoxifen	orch/phsu	drug_or_compound	orch/phsu	drug_or_compound	10731114 (1999) / 8518408 (1993)
triphenylethylene	INTERACTS_WITH	Estrogen Receptors	4	4	triphenylethylene / Estrogen Receptors	orch/phsu	drug_or_compound	aapp/gngm	any	3620717 (1987) / 10328990 (1999) / 2149282 (1990) / 6887875 (1983)
tripterine	INHIBITS	CXCR4	1	1	tripterine / CXCR4	orch/phsu	drug_or_compound	aapp/gngm	any	20798912 (2010)
tripterine	INHIBITS	FRAP1	1	1	tripterine / FRAP1	orch/phsu	drug_or_compound	aapp/gngm/enzy	any	30588010 (2018)
tripterine	INHIBITS	Matrix Metalloproteinase 9	2	2	tripterine / Matrix Metalloproteinase 9	orch/phsu	drug_or_compound	aapp/gngm/enzy	any	21865725 (2011) / 19671767 (2009)
tripterine	INHIBITS	MTOR	1	1	tripterine / MTOR	orch/phsu	drug_or_compound	aapp/gngm/enzy	any	30588010 (2018)
tripterine	INTERACTS_WITH	Estrogen Receptor alpha	1	1	tripterine / Estrogen Receptor alpha	orch/phsu	drug_or_compound	aapp/gngm	any	20934245 (2011)
tripterine	INTERACTS_WITH	TP53	1	1	tripterine / TP53	orch/phsu	drug_or_compound	aapp/gngm	any	23266469 (2013)
tripterine	INTERACTS_WITH	Transferrin	1	1	tripterine / Transferrin	orch/phsu	drug_or_compound	aapp/gngm	any	20480272 (2010)
tripterine	STIMULATES	CA2	1	1	tripterine / CA2	orch/phsu	drug_or_compound	aapp/gngm/phsu/enzy	any	25149175 (2014)
triptolide	INHIBITS	ERBB2	1	1	triptolide / ERBB2	orch/phsu	drug_or_compound	aapp/gngm/phsu/enzy	any	23346199 (2012)
triptolide	INHIBITS	Estrogen Receptor alpha	3	3	triptolide / Estrogen Receptor alpha	orch/phsu	drug_or_compound	aapp/gngm	any	25864647 (2015) / 19524422 (2009) / 28608490 (2017)
triptolide	INHIBITS	multicatalytic endopeptidase complex	1	1	triptolide / multicatalytic endopeptidase complex	orch/phsu	drug_or_compound	aapp/gngm/enzy	any	21273574 (2011)
triptolide	INHIBITS	Phospholipase D	1	1	triptolide / Phospholipase D	orch/phsu	drug_or_compound	aapp/gngm	any	19478552 (2009)
triptolide	INHIBITS	Recombinant Interferon-gamma	2	2	triptolide / Recombinant Interferon-gamma	orch/phsu	drug_or_compound	aapp/gngm/phsu	any	31152305 (2019) / 18572307 (2008)
triptolide	INTERACTS_WITH	Focal Adhesion Protein-Tyrosine Kinases	1	1	triptolide / Focal Adhesion Protein-Tyrosine Kinases	orch/phsu	drug_or_compound	aapp/gngm/enzy	any	21805042 (2011)
triptolide	STIMULATES	AKT1	2	2	triptolide / AKT1	orch/phsu	drug_or_compound	aapp/gngm/enzy	any	27004407 (2016) / 23346199 (2012)
triptolide	STIMULATES	Proto-Oncogene Proteins c-akt	2	2	triptolide / Proto-Oncogene Proteins c-akt	orch/phsu	drug_or_compound	aapp/gngm/enzy	any	27004407 (2016) / 23346199 (2012)
Triptorelin	INHIBITS	AKT1	2	2	Triptorelin / AKT1	aapp/gngm/phsu/horm	any	aapp/gngm/enzy	any	20529558 (2010) / 25293576 (2015)
Triptorelin	INHIBITS	EPHB2	2	2	Triptorelin / EPHB2	aapp/gngm/phsu/horm	any	aapp/gngm/enzy	any	20529558 (2010) / 25293576 (2015)
Triptorelin	INHIBITS	MAPK1	2	2	Triptorelin / MAPK1	aapp/gngm/phsu/horm	any	aapp/gngm/enzy	any	20529558 (2010) / 25293576 (2015)
Triptorelin	INHIBITS	Proto-Oncogene Proteins c-akt	2	2	Triptorelin / Proto-Oncogene Proteins c-akt	aapp/gngm/phsu/horm	any	aapp/gngm/enzy	any	20529558 (2010) / 25293576 (2015)
Tristetraprolin	INHIBITS	AHRR	1	1	Tristetraprolin / AHRR	aapp/gngm	any	aapp/gngm	any	23583445 (2013)
Tristetraprolin	INHIBITS	JUN	1	1	Tristetraprolin / JUN	aapp/gngm	any	aapp/gngm/enzy	any	26497679 (2015)
Tristetraprolin	INTERACTS_WITH	Androgen Receptor	1	1	Tristetraprolin / Androgen Receptor	aapp/gngm	any	aapp/gngm	any	27114912 (2016)
Tristetraprolin	INTERACTS_WITH	AR	1	1	Tristetraprolin / AR	aapp/gngm	any	aapp/gngm	any	27114912 (2016)
Tristetraprolin	INTERACTS_WITH	Glucocorticoid Receptor	1	1	Tristetraprolin / Glucocorticoid Receptor	aapp/gngm	any	aapp/gngm	any	27114912 (2016)
Tristetraprolin	INTERACTS_WITH	PGR	1	1	Tristetraprolin / PGR	aapp/gngm	any	aapp/gngm	any	27114912 (2016)
Tristetraprolin	INTERACTS_WITH	Receptors, Progesterone	1	1	Tristetraprolin / Receptors, Progesterone	aapp/gngm	any	aapp/gngm	any	27114912 (2016)
Triterpenes	COEXISTS_WITH	ADRBK1	4	4	Triterpenes / ADRBK1	orch	drug_or_compound	aapp/gngm	any	23158079 (2012) / 19821831 (2009) / 21598174 (2012) / 16964520 (2006)
Triterpenes	COEXISTS_WITH	GRK2	4	4	Triterpenes / GRK2	orch	drug_or_compound	aapp/gngm/enzy	any	23158079 (2012) / 19821831 (2009) / 21598174 (2012) / 16964520 (2006)
troglitazone	CAUSES	Cholestasis	1	1	troglitazone / Cholestasis	orch/phsu	drug_or_compound	dsyn	disease	17093005 (2007)
troglitazone	NEG_STIMULATES	PPAR gamma	3	3	troglitazone / PPAR gamma	orch/phsu	drug_or_compound	aapp/gngm	any	19699029 (2010) / 20054646 (2010) / 10749129 (2000)
troglitazone	STIMULATES	GADD45A	1	1	troglitazone / GADD45A	orch/phsu	drug_or_compound	aapp/gngm	any	15064713 (2004)
Tropomyosin	INTERACTS_WITH	Transforming Growth Factor beta	1	1	Tropomyosin / Transforming Growth Factor beta	aapp/gngm	any	aapp/gngm	any	15317845 (2004)
Troponin T	COEXISTS_WITH	ERBB2	1	1	Troponin T / ERBB2	aapp/gngm	any	aapp/gngm/phsu/enzy	any	27348762 (2016)
TRPC1	STIMULATES	VIM	1	1	TRPC1 / VIM	aapp/gngm	any	aapp/gngm	any	31243341 (2019)
TRPC1	STIMULATES	Vimentin	1	1	TRPC1 / Vimentin	aapp/gngm	any	aapp/gngm	any	31243341 (2019)
TRPC6	INTERACTS_WITH	ORAI1	1	1	TRPC6 / ORAI1	aapp/gngm	any	aapp/gngm	any	30223530 (2018)
TRPC6	INTERACTS_WITH	ORAI3	1	1	TRPC6 / ORAI3	aapp/gngm	any	aapp/gngm	any	30223530 (2018)
TRPM2	INTERACTS_WITH	Leucovorin	1	1	TRPM2 / Leucovorin	aapp/gngm	any	orch/phsu	drug_or_compound	30686002 (2018)
TRPS1	INTERACTS_WITH	SUZ12	1	1	TRPS1 / SUZ12	gngm	any	aapp/gngm	any	29471243 (2018)
trypsin	STIMULATES	Proteome	1	1	trypsin / Proteome	aapp/gngm/phsu/enzy	any	aapp/gngm	any	20459778 (2010)
trypsin	TREATS	Pancreatitis, Chronic	1	1	trypsin / Pancreatitis, Chronic	aapp/gngm/phsu/enzy	any	dsyn	disease	487604 (1979)
tryptanthrine	INHIBITS	ABCB1	1	1	tryptanthrine / ABCB1	orch/phsu	drug_or_compound	aapp/gngm	any	17482571 (2007)
tryptoquivaline	COEXISTS_WITH	ABCG2	2	19	tryptoquivaline / ABCG2	aapp/gngm/phsu	any	aapp/gngm	any	14613996 (2003) / 20518788 (2010)
tryptoquivaline	INHIBITS	ABCG2	17	19	tryptoquivaline / ABCG2	aapp/gngm/phsu	any	aapp/gngm	any	16247709 (2005) / 20655304 (2010) / 22401348 (2012) / 15580504 (2005) / 22173067 (2012) / 18079276 (2008) / 18728938 (2008) / 19477032 (2010) / 15203030 (2004) / 14645676 (2003) / 22359351 (2012) / 15908473 (2005) / 17016657 (2006) / 12477054 (2002) / 15749994 (2005) / 11406094 (2001) / 26305906 (2015)
tryptoquivaline	INHIBITS	P-Glycoprotein	3	3	tryptoquivaline / P-Glycoprotein	aapp/gngm/phsu	any	aapp/gngm	any	17934801 (2008) / 18728938 (2008) / 22359351 (2012)
TSPAN32	INTERACTS_WITH	Integrins	2	2	TSPAN32 / Integrins	aapp/gngm	any	aapp/gngm	any	22294188 (2012) / 10427099 (1999)
TSTA3	INTERACTS_WITH	CXCR4	1	1	TSTA3 / CXCR4	aapp/gngm	any	aapp/gngm	any	26531722 (2016)
TTK	INHIBITS	Bone Morphogenetic Proteins	1	1	TTK / Bone Morphogenetic Proteins	aapp/gngm	any	aapp/gngm	any	22234345 (2012)
TUBB	STIMULATES	TUBA1A	1	1	TUBB / TUBA1A	aapp/gngm	any	aapp/gngm	any	30126203 (2018)
TUBB	STIMULATES	TUBA1C	1	1	TUBB / TUBA1C	aapp/gngm	any	gngm	any	30126203 (2018)
TUBB3	ASSOCIATED_WITH	Thrombus	1	1	TUBB3 / Thrombus	aapp/gngm	any	dsyn	disease	31777592 (2019)
TUBB3	INTERACTS_WITH	SPARC	1	1	TUBB3 / SPARC	aapp/gngm	any	aapp/gngm	any	22308039 (2012)
TUBB3	INTERACTS_WITH	Taxol	1	1	TUBB3 / Taxol	aapp/gngm	any	orch/phsu	drug_or_compound	29069726 (2017)
TUBB4B	INHIBITS	EREG	1	1	TUBB4B / EREG	aapp/gngm	any	aapp/gngm/phsu	any	12902984 (2003)
TUBB4B	INHIBITS	ESR1	1	1	TUBB4B / ESR1	aapp/gngm	any	aapp/gngm/phsu	any	12902984 (2003)
TUBB4B	INHIBITS	Estrogen Receptor alpha	1	1	TUBB4B / Estrogen Receptor alpha	aapp/gngm	any	aapp/gngm	any	12902984 (2003)
TUBB4B	STIMULATES	Fibronectins	1	1	TUBB4B / Fibronectins	aapp/gngm	any	aapp/gngm	any	26984157 (2016)
TUBB4B	STIMULATES	Matrix Metalloproteinase 2	1	1	TUBB4B / Matrix Metalloproteinase 2	aapp/gngm	any	aapp/gngm/enzy	any	26984157 (2016)
TUBB4B	STIMULATES	Matrix Metalloproteinase 9	1	1	TUBB4B / Matrix Metalloproteinase 9	aapp/gngm	any	aapp/gngm/enzy	any	26984157 (2016)
TUBGCP2	STIMULATES	TUBB	1	1	TUBGCP2 / TUBB	gngm	any	aapp/gngm	any	30126203 (2018)
Tubulin	INHIBITS	paclitaxel	3	3	Tubulin / paclitaxel	aapp/gngm	any	orch/phsu	drug_or_compound	31732654 (2019) / 15914550 (2005) / 27943021 (2017)
tubulosine	INHIBITS	STAT3	1	1	tubulosine / STAT3	orch	drug_or_compound	aapp/gngm	any	31598337 (2019)
TUFT1	INTERACTS_WITH	RABGAP1	1	1	TUFT1 / RABGAP1	aapp/gngm	any	gngm	any	29423269 (2018)
tumor autocrine motility factor receptor	INTERACTS_WITH	molecular chaperone GRP78	1	1	tumor autocrine motility factor receptor / molecular chaperone GRP78	aapp/gngm	any	aapp/gngm	any	26119938 (2016)
Tumor Necrosis Factor Ligand Superfamily Member 6	COEXISTS_WITH	BAX	1	1	Tumor Necrosis Factor Ligand Superfamily Member 6 / BAX	aapp/gngm	any	aapp/gngm	any	11895913 (2002)
Tumor Necrosis Factor Ligand Superfamily Member 6	COEXISTS_WITH	FAS	1	6	Tumor Necrosis Factor Ligand Superfamily Member 6 / FAS	aapp/gngm	any	aapp/gngm	any	11895913 (2002)
Tumor Necrosis Factor Ligand Superfamily Member 6	STIMULATES	FAS	5	6	Tumor Necrosis Factor Ligand Superfamily Member 6 / FAS	aapp/gngm	any	aapp/gngm	any	16307839 (2006) / 21854868 (2011) / 16171837 (2006) / 15770544 (2005) / 18547555 (2008)
Tumor Necrosis Factor Ligand Superfamily Member 6	STIMULATES	TNFRSF6	3	3	Tumor Necrosis Factor Ligand Superfamily Member 6 / TNFRSF6	aapp/gngm	any	aapp/gngm	any	16307839 (2006) / 16171837 (2006) / 15770544 (2005)
Tumor necrosis factor receptor 11b	INHIBITS	interleukin-8	2	2	Tumor necrosis factor receptor 11b / interleukin-8	aapp/gngm	any	aapp/gngm	any	21812275 (2011) / 20157877 (2010)
Tumor necrosis factor receptor 11b	INHIBITS	NF-kappa B	2	2	Tumor necrosis factor receptor 11b / NF-kappa B	aapp/gngm	any	aapp/gngm	any	30348163 (2018) / 19653867 (2009)
Tumor necrosis factor receptor 11b	INHIBITS	TNFSF11	4	4	Tumor necrosis factor receptor 11b / TNFSF11	aapp/gngm	any	aapp/gngm	any	30621730 (2019) / 20501834 (2010) / 16234977 (2005) / 16572175 (2006)
Tumor necrosis factor receptor 11b	INHIBITS	TRANCE protein	9	14	Tumor necrosis factor receptor 11b / TRANCE protein	aapp/gngm	any	aapp/gngm	any	30621730 (2019) / 20501834 (2010) / 21291955 (2011) / 16234977 (2005) / 21779213 (2010) / 26069256 (2015) / 22031096 (2012) / 16572175 (2006) / 24176761 (2014)
Tumor necrosis factor receptor 11b	INTERACTS_WITH	TRANCE protein	5	14	Tumor necrosis factor receptor 11b / TRANCE protein	aapp/gngm	any	aapp/gngm	any	22709548 (2012) / 11245477 (2001) / 27893411 (2016) / 24865346 (2014) / 25609868 (2015)
Tumor necrosis factor receptor 11b	STIMULATES	NFKB1	1	1	Tumor necrosis factor receptor 11b / NFKB1	aapp/gngm	any	aapp/gngm	any	19604388 (2009)
tumor necrosis factor receptor 1A	COEXISTS_WITH	JAK2	1	1	tumor necrosis factor receptor 1A / JAK2	aapp/gngm	any	aapp/gngm/enzy	any	18606683 (2008)
tumor necrosis factor receptor 1A	COEXISTS_WITH	Janus kinase 2	1	1	tumor necrosis factor receptor 1A / Janus kinase 2	aapp/gngm	any	aapp/gngm/enzy	any	18606683 (2008)
tumor necrosis factor receptor 1A	COEXISTS_WITH	PIK3CA	1	1	tumor necrosis factor receptor 1A / PIK3CA	aapp/gngm	any	aapp/gngm	any	18606683 (2008)
tumor necrosis factor receptor 1A	COEXISTS_WITH	PIK3CB	1	1	tumor necrosis factor receptor 1A / PIK3CB	aapp/gngm	any	aapp/gngm	any	18606683 (2008)
tumor necrosis factor receptor 1A	COEXISTS_WITH	PIK3CD	1	1	tumor necrosis factor receptor 1A / PIK3CD	aapp/gngm	any	aapp/gngm	any	18606683 (2008)
tumor necrosis factor receptor 1A	COEXISTS_WITH	PIK3CG	1	1	tumor necrosis factor receptor 1A / PIK3CG	aapp/gngm	any	aapp/gngm	any	18606683 (2008)
tumor necrosis factor receptor 1A	COEXISTS_WITH	protein-tyrosine kinase c-src	1	1	tumor necrosis factor receptor 1A / protein-tyrosine kinase c-src	aapp/gngm	any	aapp/gngm	any	18606683 (2008)
tumor necrosis factor receptor 1A	COEXISTS_WITH	SRC	1	1	tumor necrosis factor receptor 1A / SRC	aapp/gngm	any	aapp/gngm/enzy	any	18606683 (2008)
Tumor Necrosis Factor Receptor Superfamily, Member 10B	INHIBITS	CASP8 and FADD-like apoptosis regulating protein	2	2	Tumor Necrosis Factor Receptor Superfamily, Member 10B / CASP8 and FADD-like apoptosis regulating protein	aapp/gngm	any	aapp/gngm	any	20974006 (2010) / 20886583 (2010)
Tumor Necrosis Factor Receptor Superfamily, Member 10B	INTERACTS_WITH	bufalin	1	1	Tumor Necrosis Factor Receptor Superfamily, Member 10B / bufalin	aapp/gngm	any	orch/phsu	drug_or_compound	22447040 (2012)
Tumor Necrosis Factor Receptor Superfamily, Member 10B	INTERACTS_WITH	Calmodulin	2	2	Tumor Necrosis Factor Receptor Superfamily, Member 10B / Calmodulin	aapp/gngm	any	aapp/gngm	any	27129269 (2016) / 27815452 (2016)
Tumor Necrosis Factor Receptor Superfamily, Member 10B	INTERACTS_WITH	caspase-8	3	6	Tumor Necrosis Factor Receptor Superfamily, Member 10B / caspase-8	aapp/gngm	any	aapp/gngm	any	29663486 (2018) / 22707267 (2012) / 27129269 (2016)
Tumor Necrosis Factor Receptor Superfamily, Member 10B	INTERACTS_WITH	FADD	2	2	Tumor Necrosis Factor Receptor Superfamily, Member 10B / FADD	aapp/gngm	any	aapp/gngm	any	29663486 (2018) / 27129269 (2016)
Tumor Necrosis Factor Receptor Superfamily, Member 10B	INTERACTS_WITH	TNF	1	1	Tumor Necrosis Factor Receptor Superfamily, Member 10B / TNF	aapp/gngm	any	aapp/gngm/phsu	any	22447040 (2012)
Tumor Necrosis Factor Receptor Superfamily, Member 10B	INTERACTS_WITH	TNF-related apoptosis-inducing ligand	1	1	Tumor Necrosis Factor Receptor Superfamily, Member 10B / TNF-related apoptosis-inducing ligand	aapp/gngm	any	aapp/gngm	any	22447040 (2012)
Tumor Necrosis Factor Receptor Superfamily, Member 10B	STIMULATES	caspase-8	3	6	Tumor Necrosis Factor Receptor Superfamily, Member 10B / caspase-8	aapp/gngm	any	aapp/gngm	any	20974006 (2010) / 28184196 (2017) / 26304927 (2015)
Tumor Necrosis Factor-alpha	INHIBITS	Systemic poison	1	1	Tumor Necrosis Factor-alpha / Systemic poison	aapp/gngm	any	hops	drug_or_compound	9425441 (1997)
Tumor Necrosis Factor-alpha	STIMULATES	CD8B	2	2	Tumor Necrosis Factor-alpha / CD8B	aapp/gngm	any	aapp/gngm	any	19802695 (2010) / 25098294 (2014)
Tumor Necrosis Factor-alpha	STIMULATES	CD8B1	2	2	Tumor Necrosis Factor-alpha / CD8B1	aapp/gngm	any	aapp/gngm	any	19802695 (2010) / 25098294 (2014)
Tumor Necrosis Factor-alpha	STIMULATES	Interferon Regulatory Factor 1	1	1	Tumor Necrosis Factor-alpha / Interferon Regulatory Factor 1	aapp/gngm	any	aapp/gngm	any	26011589 (2015)
Tumor Necrosis Factors	STIMULATES	CDKN1A	1	1	Tumor Necrosis Factors / CDKN1A	aapp/gngm	any	aapp/gngm	any	9588176 (1998)
Tumor Necrosis Factors	STIMULATES	H3F3AP6	1	1	Tumor Necrosis Factors / H3F3AP6	aapp/gngm	any	aapp/gngm	any	9588176 (1998)
Tumor Necrosis Factors	STIMULATES	NSG1	1	1	Tumor Necrosis Factors / NSG1	aapp/gngm	any	aapp/gngm	any	9588176 (1998)
Tumor Necrosis Factors	STIMULATES	SOD2	2	2	Tumor Necrosis Factors / SOD2	aapp/gngm	any	aapp/gngm/enzy	any	2547375 (1989) / 24971714 (2014)
Tumor Necrosis Factors	STIMULATES	superoxide dismutase 2	2	2	Tumor Necrosis Factors / superoxide dismutase 2	aapp/gngm	any	aapp/gngm/enzy	any	2547375 (1989) / 24971714 (2014)
Tumor Necrosis Factors	STIMULATES	TCEAL1	1	1	Tumor Necrosis Factors / TCEAL1	aapp/gngm	any	aapp/gngm	any	9588176 (1998)
Tumor Promoters	STIMULATES	Cytosine deaminase	3	3	Tumor Promoters / Cytosine deaminase	hops	drug_or_compound	aapp/gngm	any	10561274 (1999) / 16179927 (2006) / 12719708 (2003)
Tumor Promoters	STIMULATES	ERBB2	3	3	Tumor Promoters / ERBB2	hops	drug_or_compound	aapp/gngm/phsu/enzy	any	25187457 (2014) / 17374991 (2007) / 12513120 (2002)
Tumor Promoters	STIMULATES	NEU1	3	3	Tumor Promoters / NEU1	hops	drug_or_compound	aapp/gngm	any	25187457 (2014) / 17374991 (2007) / 12513120 (2002)
Tumor Promoters	STIMULATES	NEURL1	3	3	Tumor Promoters / NEURL1	hops	drug_or_compound	aapp/gngm	any	25187457 (2014) / 17374991 (2007) / 12513120 (2002)
Tumor Promoters	STIMULATES	Oncogene ErbB2	2	2	Tumor Promoters / Oncogene ErbB2	hops	drug_or_compound	aapp/gngm	any	17374991 (2007) / 12513120 (2002)
Tumor Promoters	STIMULATES	Transforming Growth Factor beta	2	2	Tumor Promoters / Transforming Growth Factor beta	hops	drug_or_compound	aapp/gngm	any	24150233 (2014) / 9285120 (1997)
Tumor Promoters	STIMULATES	Transgenes	3	3	Tumor Promoters / Transgenes	hops	drug_or_compound	aapp/gngm	any	30674742 (2019) / 20821746 (2010) / 24278473 (2013)
Tumor proteins	COEXISTS_WITH	BCL6	1	1	Tumor proteins / BCL6	aapp/gngm	any	aapp/gngm	any	23708665 (2014)
Tumor Suppressor Genes	CAUSES	Syndrome	2	2	Tumor Suppressor Genes / Syndrome	aapp/gngm	any	dsyn	disease	11250724 (2000) / 14722926 (2004)
Tumor Suppressor Genes	COEXISTS_WITH	3,4-Methylenedioxyamphetamine	2	2	Tumor Suppressor Genes / 3,4-Methylenedioxyamphetamine	aapp/gngm	any	orch/phsu/hops	drug_or_compound	17295047 (2007) / 23583445 (2013)
Tumor Suppressor Genes	COEXISTS_WITH	BRCA1	2	10	Tumor Suppressor Genes / BRCA1	aapp/gngm	any	aapp/gngm	any	22843421 (2012) / 19877752 (2009)
Tumor Suppressor Genes	COEXISTS_WITH	Carcinogens	3	11	Tumor Suppressor Genes / Carcinogens	aapp/gngm	any	hops	drug_or_compound	21547001 (2011) / 19434886 (2008) / 15351094 (2004)
Tumor Suppressor Genes	COEXISTS_WITH	ERBB2	3	9	Tumor Suppressor Genes / ERBB2	aapp/gngm	any	aapp/gngm/phsu/enzy	any	22585164 (2012) / 28423511 (2017) / 14633660 (2004)
Tumor Suppressor Genes	COEXISTS_WITH	Genome	2	2	Tumor Suppressor Genes / Genome	aapp/gngm	any	aapp/gngm	any	18348649 (2008) / 7547630 (1995)
Tumor Suppressor Genes	COEXISTS_WITH	Oncogenes	3	16	Tumor Suppressor Genes / Oncogenes	aapp/gngm	any	aapp/gngm	any	12817992 (2003) / 2190526 (1990) / 23793934 (2013)
Tumor Suppressor Genes	INHIBITS	1-Phosphatidylinositol 3-Kinase	2	2	Tumor Suppressor Genes / 1-Phosphatidylinositol 3-Kinase	aapp/gngm	any	aapp/gngm/enzy	any	15766664 (2005) / 11359902 (2001)
Tumor Suppressor Genes	INHIBITS	AHR	2	2	Tumor Suppressor Genes / AHR	aapp/gngm	any	aapp/gngm	any	28459113 (2017) / 25781201 (2015)
Tumor Suppressor Genes	INHIBITS	AKT1	6	13	Tumor Suppressor Genes / AKT1	aapp/gngm	any	aapp/gngm/enzy	any	31695845 (2019) / 20664988 (2010) / 28503860 (2017) / 28531800 (2017) / 24158497 (2014) / 26302789 (2015)
Tumor Suppressor Genes	INHIBITS	Aryl Hydrocarbon Receptor	2	2	Tumor Suppressor Genes / Aryl Hydrocarbon Receptor	aapp/gngm	any	aapp/gngm	any	28459113 (2017) / 25781201 (2015)
Tumor Suppressor Genes	INHIBITS	beta catenin	4	8	Tumor Suppressor Genes / beta catenin	aapp/gngm	any	aapp/gngm	any	27206213 (2016) / 27351130 (2016) / 11157977 (2001) / 24158497 (2014)
Tumor Suppressor Genes	INHIBITS	BRCA1	4	10	Tumor Suppressor Genes / BRCA1	aapp/gngm	any	aapp/gngm	any	20185827 (2010) / 7795652 (1995) / 10660629 (2000) / 8632895 (1996)
Tumor Suppressor Genes	INHIBITS	E-Cadherin	2	2	Tumor Suppressor Genes / E-Cadherin	aapp/gngm	any	aapp/gngm	any	17823118 (2007) / 29774524 (2018)
Tumor Suppressor Genes	INHIBITS	E2F5	2	2	Tumor Suppressor Genes / E2F5	aapp/gngm	any	aapp/gngm	any	31579422 (2019) / 27398145 (2016)
Tumor Suppressor Genes	INHIBITS	EGFR	2	2	Tumor Suppressor Genes / EGFR	aapp/gngm	any	aapp/gngm/phsu/enzy	any	29391441 (2018) / 23786162 (2013)
Tumor Suppressor Genes	INHIBITS	Epidermal Growth Factor Receptor	2	2	Tumor Suppressor Genes / Epidermal Growth Factor Receptor	aapp/gngm	any	aapp/gngm/enzy	any	29391441 (2018) / 23786162 (2013)
Tumor Suppressor Genes	INHIBITS	ERBB2	3	9	Tumor Suppressor Genes / ERBB2	aapp/gngm	any	aapp/gngm/phsu/enzy	any	26933086 (2016) / 17604714 (2007) / 27935425 (2017)
Tumor Suppressor Genes	INHIBITS	Estrogen Receptor alpha	2	2	Tumor Suppressor Genes / Estrogen Receptor alpha	aapp/gngm	any	aapp/gngm	any	21706051 (2012) / 14729590 (2004)
Tumor Suppressor Genes	INHIBITS	ETV1	2	2	Tumor Suppressor Genes / ETV1	aapp/gngm	any	aapp/gngm	any	31190859 (2019) / 29126392 (2017)
Tumor Suppressor Genes	INHIBITS	IRS1	2	2	Tumor Suppressor Genes / IRS1	aapp/gngm	any	aapp/gngm	any	26617742 (2015) / 22935141 (2013)
Tumor Suppressor Genes	INHIBITS	LASP1	1	1	Tumor Suppressor Genes / LASP1	aapp/gngm	any	gngm	any	29207145 (2018)
Tumor Suppressor Genes	INHIBITS	LATS1	1	1	Tumor Suppressor Genes / LATS1	aapp/gngm	any	aapp/gngm	any	25270913 (2014)
Tumor Suppressor Genes	INHIBITS	MAP Kinase Gene	2	2	Tumor Suppressor Genes / MAP Kinase Gene	aapp/gngm	any	aapp/gngm	any	23977414 (2013) / 24441183 (2013)
Tumor Suppressor Genes	INHIBITS	MAPK8	2	2	Tumor Suppressor Genes / MAPK8	aapp/gngm	any	aapp/gngm	any	25781201 (2015) / 27717821 (2016)
Tumor Suppressor Genes	INHIBITS	Oncogenes	5	16	Tumor Suppressor Genes / Oncogenes	aapp/gngm	any	aapp/gngm	any	30883132 (2019) / 29246124 (2017) / 27183356 (2016) / 26873189 (2016) / 2190526 (1990)
Tumor Suppressor Genes	INHIBITS	PAK1	2	2	Tumor Suppressor Genes / PAK1	aapp/gngm	any	aapp/gngm	any	31674013 (2019) / 26555075 (2015)
Tumor Suppressor Genes	INHIBITS	PIK3CA	2	2	Tumor Suppressor Genes / PIK3CA	aapp/gngm	any	aapp/gngm	any	31417861 (2019) / 19647222 (2009)
Tumor Suppressor Genes	INHIBITS	PIK3CB	2	2	Tumor Suppressor Genes / PIK3CB	aapp/gngm	any	aapp/gngm	any	31417861 (2019) / 19647222 (2009)
Tumor Suppressor Genes	INHIBITS	PIK3CD	2	2	Tumor Suppressor Genes / PIK3CD	aapp/gngm	any	aapp/gngm	any	31417861 (2019) / 19647222 (2009)
Tumor Suppressor Genes	INHIBITS	PIK3CG	2	2	Tumor Suppressor Genes / PIK3CG	aapp/gngm	any	aapp/gngm	any	31417861 (2019) / 19647222 (2009)
Tumor Suppressor Genes	INHIBITS	PKN1	2	2	Tumor Suppressor Genes / PKN1	aapp/gngm	any	aapp/gngm	any	31674013 (2019) / 26555075 (2015)
Tumor Suppressor Genes	INHIBITS	Protein phosphatase	2	2	Tumor Suppressor Genes / Protein phosphatase	aapp/gngm	any	aapp/gngm/enzy	any	28744751 (2017) / 28655918 (2017)
Tumor Suppressor Genes	INHIBITS	Proto-Oncogene Proteins c-akt	6	12	Tumor Suppressor Genes / Proto-Oncogene Proteins c-akt	aapp/gngm	any	aapp/gngm/enzy	any	31695845 (2019) / 20664988 (2010) / 28503860 (2017) / 28531800 (2017) / 24158497 (2014) / 26302789 (2015)
Tumor Suppressor Genes	INHIBITS	SHOC2	1	1	Tumor Suppressor Genes / SHOC2	aapp/gngm	any	aapp/gngm	any	30657565 (2019)
Tumor Suppressor Genes	INHIBITS	SOX4	1	1	Tumor Suppressor Genes / SOX4	aapp/gngm	any	aapp/gngm	any	26252944 (2015)
Tumor Suppressor Genes	INHIBITS	TAZ	3	3	Tumor Suppressor Genes / TAZ	aapp/gngm	any	aapp/gngm	any	27601049 (2016) / 19324876 (2009) / 28720576 (2017)
Tumor Suppressor Genes	INHIBITS	TWIST1	2	2	Tumor Suppressor Genes / TWIST1	aapp/gngm	any	aapp/gngm	any	30552711 (2019) / 24950909 (2014)
Tumor Suppressor Genes	INHIBITS	WRN	1	1	Tumor Suppressor Genes / WRN	aapp/gngm	any	aapp/gngm	any	17624410 (2007)
Tumor Suppressor Genes	INHIBITS	YAP1	5	7	Tumor Suppressor Genes / YAP1	aapp/gngm	any	aapp/gngm	any	27428284 (2016) / 19324876 (2009) / 18579750 (2008) / 26550114 (2015) / 28720576 (2017)
Tumor Suppressor Genes	INTERACTS_WITH	ADAM10	1	1	Tumor Suppressor Genes / ADAM10	aapp/gngm	any	aapp/gngm	any	27259866 (2016)
Tumor Suppressor Genes	INTERACTS_WITH	AKT1	7	13	Tumor Suppressor Genes / AKT1	aapp/gngm	any	aapp/gngm/enzy	any	23833298 (2013) / 29052531 (2017) / 21917605 (2011) / 19430575 (2008) / 15475931 (2005) / 17350598 (2007) / 16683005 (2006)
Tumor Suppressor Genes	INTERACTS_WITH	beta catenin	4	8	Tumor Suppressor Genes / beta catenin	aapp/gngm	any	aapp/gngm	any	30714168 (2019) / 27259866 (2016) / 28388578 (2017) / 22392736 (2012)
Tumor Suppressor Genes	INTERACTS_WITH	BRCA1	4	10	Tumor Suppressor Genes / BRCA1	aapp/gngm	any	aapp/gngm	any	16333312 (2006) / 18087219 (2007) / 12427738 (2003) / 27693788 (2016)
Tumor Suppressor Genes	INTERACTS_WITH	BRCA2	2	2	Tumor Suppressor Genes / BRCA2	aapp/gngm	any	aapp/gngm	any	25927241 (2015) / 9174054 (1997)
Tumor Suppressor Genes	INTERACTS_WITH	Carcinogens	8	11	Tumor Suppressor Genes / Carcinogens	aapp/gngm	any	hops	drug_or_compound	31420536 (2019) / 31326549 (2019) / 29019209 (2016) / 29120753 (2017) / 26676658 (2016) / 14554243 (2003) / 10849326 (2000) / 9303071 (1997)
Tumor Suppressor Genes	INTERACTS_WITH	CDKN1A	2	2	Tumor Suppressor Genes / CDKN1A	aapp/gngm	any	aapp/gngm	any	30514345 (2018) / 26223354 (2015)
Tumor Suppressor Genes	INTERACTS_WITH	ERBB2	3	9	Tumor Suppressor Genes / ERBB2	aapp/gngm	any	aapp/gngm/phsu/enzy	any	22585169 (2012) / 17938205 (2007) / 16652155 (2006)
Tumor Suppressor Genes	INTERACTS_WITH	Estrogen Receptors	3	3	Tumor Suppressor Genes / Estrogen Receptors	aapp/gngm	any	aapp/gngm	any	30139383 (2018) / 27509926 (2016) / 23251482 (2012)
Tumor Suppressor Genes	INTERACTS_WITH	estrogens	2	2	Tumor Suppressor Genes / estrogens	aapp/gngm	any	orch/phsu/horm	any	20716925 (2010) / 19208747 (2009)
Tumor Suppressor Genes	INTERACTS_WITH	H3F3AP6	2	2	Tumor Suppressor Genes / H3F3AP6	aapp/gngm	any	aapp/gngm	any	30514345 (2018) / 26223354 (2015)
Tumor Suppressor Genes	INTERACTS_WITH	Integrin alpha5	1	1	Tumor Suppressor Genes / Integrin alpha5	aapp/gngm	any	aapp/gngm	any	21917605 (2011)
Tumor Suppressor Genes	INTERACTS_WITH	NF-kappa B	3	3	Tumor Suppressor Genes / NF-kappa B	aapp/gngm	any	aapp/gngm	any	21192341 (2011) / 23056468 (2012) / 24239807 (2014)
Tumor Suppressor Genes	INTERACTS_WITH	NSG1	2	2	Tumor Suppressor Genes / NSG1	aapp/gngm	any	aapp/gngm	any	30514345 (2018) / 26223354 (2015)
Tumor Suppressor Genes	INTERACTS_WITH	Oncogenes	4	16	Tumor Suppressor Genes / Oncogenes	aapp/gngm	any	aapp/gngm	any	16925486 (2006) / 29051606 (2017) / 28133539 (2016) / 11313888 (2001)
Tumor Suppressor Genes	INTERACTS_WITH	PIK3C3	1	1	Tumor Suppressor Genes / PIK3C3	aapp/gngm	any	aapp/gngm	any	16874027 (2005)
Tumor Suppressor Genes	INTERACTS_WITH	Protein p53	2	2	Tumor Suppressor Genes / Protein p53	aapp/gngm	any	aapp/gngm	any	17981155 (2007) / 30100063 (2018)
Tumor Suppressor Genes	INTERACTS_WITH	Proto-Oncogene Proteins c-akt	6	12	Tumor Suppressor Genes / Proto-Oncogene Proteins c-akt	aapp/gngm	any	aapp/gngm/enzy	any	23833298 (2013) / 29052531 (2017) / 19430575 (2008) / 15475931 (2005) / 17350598 (2007) / 16683005 (2006)
Tumor Suppressor Genes	INTERACTS_WITH	PTEN	3	3	Tumor Suppressor Genes / PTEN	aapp/gngm	any	aapp/gngm	any	31196157 (2019) / 25925379 (2015) / 17350598 (2007)
Tumor Suppressor Genes	INTERACTS_WITH	TCEAL1	2	2	Tumor Suppressor Genes / TCEAL1	aapp/gngm	any	aapp/gngm	any	30514345 (2018) / 26223354 (2015)
Tumor Suppressor Genes	INTERACTS_WITH	TP53	4	8	Tumor Suppressor Genes / TP53	aapp/gngm	any	aapp/gngm	any	29931788 (2018) / 17981155 (2007) / 30100063 (2018) / 24162189 (2013)
Tumor Suppressor Genes	INTERACTS_WITH	VEGF	2	2	Tumor Suppressor Genes / VEGF	aapp/gngm	any	aapp/gngm	any	11585776 (2001) / 9683299 (1998)
Tumor Suppressor Genes	INTERACTS_WITH	VEGFA	2	2	Tumor Suppressor Genes / VEGFA	aapp/gngm	any	aapp/gngm/phsu/enzy	any	11585776 (2001) / 9683299 (1998)
Tumor Suppressor Genes	INTERACTS_WITH	YAP1	2	7	Tumor Suppressor Genes / YAP1	aapp/gngm	any	aapp/gngm	any	27039292 (2016) / 27555231 (2016)
Tumor Suppressor Genes	STIMULATES	CDKN2A	2	2	Tumor Suppressor Genes / CDKN2A	aapp/gngm	any	aapp/gngm	any	30100063 (2018) / 27893710 (2017)
Tumor Suppressor Genes	STIMULATES	Oncogenes	4	16	Tumor Suppressor Genes / Oncogenes	aapp/gngm	any	aapp/gngm	any	29805709 (2018) / 22035855 (2011) / 23899662 (2013) / 25421674 (2015)
Tumor Suppressor Genes	STIMULATES	PPAR gamma	2	2	Tumor Suppressor Genes / PPAR gamma	aapp/gngm	any	aapp/gngm	any	19096712 (2008) / 11378386 (2001)
Tumor Suppressor Genes	STIMULATES	TP53	4	8	Tumor Suppressor Genes / TP53	aapp/gngm	any	aapp/gngm	any	27567603 (2017) / 26530780 (2016) / 25344754 (2014) / 26478432 (2015)
Tumor Suppressor Proteins	INHIBITS	DCTN6	2	2	Tumor Suppressor Proteins / DCTN6	aapp/gngm	any	aapp/gngm	any	19350572 (2009) / 15987472 (2005)
Tumor Suppressor Proteins	INHIBITS	IFI27	2	2	Tumor Suppressor Proteins / IFI27	aapp/gngm	any	aapp/gngm	any	19350572 (2009) / 15987472 (2005)
Tumor Suppressor Proteins	INHIBITS	PSMD9	2	2	Tumor Suppressor Proteins / PSMD9	aapp/gngm	any	aapp/gngm	any	19350572 (2009) / 15987472 (2005)
Tumor Suppressor Proteins	INHIBITS	SSSCA1	2	2	Tumor Suppressor Proteins / SSSCA1	aapp/gngm	any	aapp/gngm	any	19350572 (2009) / 15987472 (2005)
Tumor Suppressor Proteins	INHIBITS	TMED7	2	2	Tumor Suppressor Proteins / TMED7	aapp/gngm	any	aapp/gngm	any	19350572 (2009) / 15987472 (2005)
Tumor Suppressor Proteins	STIMULATES	Rho-associated kinase	1	1	Tumor Suppressor Proteins / Rho-associated kinase	aapp/gngm	any	aapp/gngm/enzy	any	20843787 (2010)
Tumor Suppressor Proteins	STIMULATES	TP53	2	2	Tumor Suppressor Proteins / TP53	aapp/gngm	any	aapp/gngm	any	16428935 (2006) / 9690517 (1998)
tumor-associated antigen 72	PRODUCES	Monoclonal Antibodies	2	2	tumor-associated antigen 72 / Monoclonal Antibodies	aapp/gngm	any	aapp/gngm	any	3396010 (1988) / 2297774 (1990)
TWIST1	COEXISTS_WITH	Estrogen Receptor alpha	2	4	TWIST1 / Estrogen Receptor alpha	aapp/gngm	any	aapp/gngm	any	22457607 (2012) / 22056872 (2012)
TWIST1	COEXISTS_WITH	TBX1	1	1	TWIST1 / TBX1	aapp/gngm	any	aapp/gngm	any	25368021 (2015)
TWIST1	INHIBITS	Cadherins	2	2	TWIST1 / Cadherins	aapp/gngm	any	aapp/gngm	any	27930738 (2016) / 25492890 (2015)
TWIST1	INHIBITS	E-Cadherin	10	12	TWIST1 / E-Cadherin	aapp/gngm	any	aapp/gngm	any	24011086 (2013) / 20970163 (2011) / 19383905 (2009) / 21199805 (2011) / 21876555 (2012) / 21945809 (2011) / 18062917 (2008) / 19957299 (2010) / 25301203 (2014) / 24412750 (2014)
TWIST1	INHIBITS	Estrogen Receptor alpha	1	4	TWIST1 / Estrogen Receptor alpha	aapp/gngm	any	aapp/gngm	any	22457607 (2012)
TWIST1	INHIBITS	TRIM28	1	1	TWIST1 / TRIM28	aapp/gngm	any	aapp/gngm	any	27412325 (2016)
TWIST1	INHIBITS	TRIM29	1	1	TWIST1 / TRIM29	aapp/gngm	any	gngm	any	24950909 (2014)
TWIST1	INTERACTS_WITH	AKT2	1	1	TWIST1 / AKT2	aapp/gngm	any	aapp/gngm	any	17332325 (2007)
TWIST1	INTERACTS_WITH	BRD4	2	2	TWIST1 / BRD4	aapp/gngm	any	aapp/gngm	any	24525235 (2014) / 25506891 (2015)
TWIST1	INTERACTS_WITH	E-Cadherin	2	12	TWIST1 / E-Cadherin	aapp/gngm	any	aapp/gngm	any	18062917 (2008) / 25619882 (2015)
TWIST1	INTERACTS_WITH	Estrogen Receptor alpha	1	4	TWIST1 / Estrogen Receptor alpha	aapp/gngm	any	aapp/gngm	any	22056872 (2012)
TWIST1	INTERACTS_WITH	G3BP2	2	2	TWIST1 / G3BP2	aapp/gngm	any	gngm	any	30804457 (2019) / 25893917 (2015)
TWIST1	NEG_STIMULATES	ERBB2	1	1	TWIST1 / ERBB2	aapp/gngm	any	aapp/gngm/phsu/enzy	any	24469056 (2015)
TWIST1	STIMULATES	interleukin-8	1	1	TWIST1 / interleukin-8	aapp/gngm	any	aapp/gngm	any	22891766 (2012)
TWIST1	STIMULATES	MIR10B	1	1	TWIST1 / MIR10B	aapp/gngm	any	aapp/gngm	any	17898713 (2007)
TWIST1	STIMULATES	MIRN10B	1	1	TWIST1 / MIRN10B	aapp/gngm	any	aapp/gngm	any	17898713 (2007)
TWIST1	STIMULATES	PCOLCE	1	1	TWIST1 / PCOLCE	aapp/gngm	any	aapp/gngm	any	31285765 (2019)
TWIST1	STIMULATES	SOX2	1	1	TWIST1 / SOX2	aapp/gngm	any	aapp/gngm	any	23815808 (2013)
TWIST1	STIMULATES	Vimentin	2	2	TWIST1 / Vimentin	aapp/gngm	any	aapp/gngm	any	21663619 (2011) / 26510554 (2016)
TWIST2	INHIBITS	CD44	2	2	TWIST2 / CD44	aapp/gngm	any	aapp/gngm	any	27261625 (2016) / 27099513 (2016)
TWIST2	INHIBITS	E-Cadherin	2	2	TWIST2 / E-Cadherin	aapp/gngm	any	aapp/gngm	any	24244294 (2013) / 21945809 (2011)
TWIST2	INHIBITS	ITGA6	2	2	TWIST2 / ITGA6	aapp/gngm	any	aapp/gngm	any	27261625 (2016) / 27099513 (2016)
TXN	COEXISTS_WITH	thioredoxin reductase	2	4	TXN / thioredoxin reductase	aapp/gngm	any	aapp/gngm/enzy	any	12894524 (2003) / 9042207 (1996)
TXN	INHIBITS	thioredoxin reductase	2	4	TXN / thioredoxin reductase	aapp/gngm	any	aapp/gngm/enzy	any	19319191 (2009) / 27643875 (2016)
TXN	INTERACTS_WITH	TP53	2	2	TXN / TP53	aapp/gngm	any	aapp/gngm	any	15824742 (2005) / 11705859 (2001)
TXNIP	INHIBITS	Thioredoxin	2	2	TXNIP / Thioredoxin	aapp/gngm	any	aapp/gngm	any	19773351 (2009) / 12189205 (2002)
TXNIP	INHIBITS	TXN	2	2	TXNIP / TXN	aapp/gngm	any	aapp/gngm	any	19773351 (2009) / 12189205 (2002)
TXNRD1	INTERACTS_WITH	TP53	1	1	TXNRD1 / TP53	aapp/gngm/phsu	any	aapp/gngm	any	9778033 (1998)
TXNRD2	INTERACTS_WITH	TP53	1	1	TXNRD2 / TP53	aapp/gngm/phsu	any	aapp/gngm	any	9778033 (1998)
TXNRD3	INHIBITS	Estrogen Receptors	1	1	TXNRD3 / Estrogen Receptors	aapp/gngm	any	aapp/gngm	any	12093804 (2002)
TYMP	INTERACTS_WITH	fluorouracil	2	2	TYMP / fluorouracil	aapp/gngm	any	phsu	drug_or_compound	9137797 (1997) / 15890242 (2005)
TYMP	STIMULATES	capecitabine	3	3	TYMP / capecitabine	aapp/gngm	any	phsu	drug_or_compound	16777702 (2006) / 21617864 (2011) / 10449619 (1999)
TYR	ASSOCIATED_WITH	malignant disease	2	2	TYR / malignant disease	aapp/gngm/phsu/enzy	any	dsyn	disease	812033 (1975) / 113092 (1979)
tyrosine	COEXISTS_WITH	Aminophenols	1	1	tyrosine / Aminophenols	aapp/gngm/phsu	any	orch	drug_or_compound	22227028 (2012)
tyrosine	INTERACTS_WITH	CCDC88A	1	1	tyrosine / CCDC88A	aapp/gngm/phsu	any	aapp/gngm	any	27440794 (2016)
tyrosine	INTERACTS_WITH	EGF	1	1	tyrosine / EGF	aapp/gngm/phsu	any	enzy/phsu/horm/gngm/aapp	any	8018955 (1993)
tyrosine	INTERACTS_WITH	Epidermal Growth Factor Receptor	1	1	tyrosine / Epidermal Growth Factor Receptor	aapp/gngm/phsu	any	aapp/gngm/enzy	any	8018955 (1993)
tyrosine	INTERACTS_WITH	HSP90 Heat-Shock Proteins	1	1	tyrosine / HSP90 Heat-Shock Proteins	aapp/gngm/phsu	any	aapp/gngm	any	19159681 (2009)
tyrosine	INTERACTS_WITH	HSP90AA1	1	1	tyrosine / HSP90AA1	aapp/gngm/phsu	any	aapp/gngm	any	19159681 (2009)
tyrosine	INTERACTS_WITH	SHC1	6	6	tyrosine / SHC1	aapp/gngm/phsu	any	aapp/gngm	any	17908971 (2007) / 14583473 (2003) / 7907978 (1994) / 10527634 (1999) / 9950219 (1999) / 9696394 (1998)
tyrosine	INTERACTS_WITH	STAT5A	5	5	tyrosine / STAT5A	aapp/gngm/phsu	any	aapp/gngm	any	21576635 (2011) / 24004716 (2013) / 23758962 (2013) / 20952588 (2010) / 11981045 (2002)
tyrosine	INTERACTS_WITH	STAT5B	2	2	tyrosine / STAT5B	aapp/gngm/phsu	any	aapp/gngm	any	16772534 (2006) / 12429742 (2003)
tyrosine	INTERACTS_WITH	TP53	1	1	tyrosine / TP53	aapp/gngm/phsu	any	aapp/gngm	any	24236056 (2013)
tyrosine	PRODUCES	lapatinib	1	1	tyrosine / lapatinib	aapp/gngm/phsu	any	orch/phsu	drug_or_compound	24151179 (2014)
Tyrosine 3-Monooxygenase	INTERACTS_WITH	estradiol	1	1	Tyrosine 3-Monooxygenase / estradiol	aapp/gngm/enzy	any	phsu/horm	any	6125004 (1982)
TYRP1	INTERACTS_WITH	Progestins	2	2	TYRP1 / Progestins	aapp/gngm/phsu	any	phsu/horm	any	7585552 (1995) / 8603052 (1996)
tyrphostin AG-490	INHIBITS	AKT1	3	3	tyrphostin AG-490 / AKT1	orch/phsu	drug_or_compound	aapp/gngm/enzy	any	16752079 (2006) / 20144642 (2010) / 20197088 (2010)
tyrphostin AG-490	INHIBITS	PIK3CA	2	2	tyrphostin AG-490 / PIK3CA	orch/phsu	drug_or_compound	aapp/gngm	any	20144642 (2010) / 20197088 (2010)
tyrphostin AG-490	INHIBITS	PIK3CB	2	2	tyrphostin AG-490 / PIK3CB	orch/phsu	drug_or_compound	aapp/gngm	any	20144642 (2010) / 20197088 (2010)
tyrphostin AG-490	INHIBITS	PIK3CD	2	2	tyrphostin AG-490 / PIK3CD	orch/phsu	drug_or_compound	aapp/gngm	any	20144642 (2010) / 20197088 (2010)
tyrphostin AG-490	INHIBITS	PIK3CG	2	2	tyrphostin AG-490 / PIK3CG	orch/phsu	drug_or_compound	aapp/gngm	any	20144642 (2010) / 20197088 (2010)
tyrphostin AG-490	INHIBITS	Proto-Oncogene Proteins c-akt	3	3	tyrphostin AG-490 / Proto-Oncogene Proteins c-akt	orch/phsu	drug_or_compound	aapp/gngm/enzy	any	16752079 (2006) / 20144642 (2010) / 20197088 (2010)
Tyrphostins	INHIBITS	EGF	2	2	Tyrphostins / EGF	phsu	drug_or_compound	enzy/phsu/horm/gngm/aapp	any	11049085 (2000) / 8836111 (1996)
Tyrphostins	INHIBITS	Epidermal Growth Factor Receptor	2	2	Tyrphostins / Epidermal Growth Factor Receptor	phsu	drug_or_compound	aapp/gngm/enzy	any	11049085 (2000) / 8836111 (1996)
U 0126	COEXISTS_WITH	Tamoxifen	2	2	U 0126 / Tamoxifen	orch/phsu	drug_or_compound	orch/phsu	drug_or_compound	16007158 (2005) / 23609470 (2013)
U 0126	INHIBITS	EGF	3	3	U 0126 / EGF	orch/phsu	drug_or_compound	enzy/phsu/horm/gngm/aapp	any	23083134 (2012) / 21440529 (2011) / 12554776 (2003)
U 0126	INHIBITS	epidermal growth factor	2	2	U 0126 / epidermal growth factor	orch/phsu	drug_or_compound	aapp/gngm/phsu/horm	any	23083134 (2012) / 12554776 (2003)
U 0126	INHIBITS	Matrix Metalloproteinase 9	2	2	U 0126 / Matrix Metalloproteinase 9	orch/phsu	drug_or_compound	aapp/gngm/enzy	any	27042827 (2016) / 26293643 (2016)
U 0126	INHIBITS	MMP9	2	2	U 0126 / MMP9	orch/phsu	drug_or_compound	aapp/gngm/enzy	any	27042827 (2016) / 26293643 (2016)
U 0126	NEG_INHIBITS	1-Phosphatidylinositol 3-Kinase	2	2	U 0126 / 1-Phosphatidylinositol 3-Kinase	orch/phsu	drug_or_compound	aapp/gngm/enzy	any	26780941 (2016) / 22627808 (2012)
UBD	COEXISTS_WITH	epirubicin	1	2	UBD / epirubicin	aapp/gngm	any	orch/phsu	drug_or_compound	26185453 (2015)
UBD	INTERACTS_WITH	epirubicin	1	2	UBD / epirubicin	aapp/gngm	any	orch/phsu	drug_or_compound	26185453 (2015)
UBE2B	INTERACTS_WITH	beta catenin	2	2	UBE2B / beta catenin	aapp/gngm	any	aapp/gngm	any	21767405 (2011) / 18339854 (2008)
UBE2C	INTERACTS_WITH	cisplatin	1	1	UBE2C / cisplatin	aapp/gngm	any	inch/phsu	drug_or_compound	30693031 (2019)
UBE2D3	STIMULATES	CCND1	1	1	UBE2D3 / CCND1	aapp/gngm	any	aapp/gngm	any	21044962 (2011)
UBE2D3	STIMULATES	Cyclin D1	1	1	UBE2D3 / Cyclin D1	aapp/gngm	any	aapp/gngm	any	21044962 (2011)
UBE2I	INHIBITS	CDK2	1	1	UBE2I / CDK2	aapp/gngm	any	aapp/gngm	any	10713180 (2000)
UBE2I	INHIBITS	CDK4	3	3	UBE2I / CDK4	aapp/gngm	any	aapp/gngm/enzy	any	22777348 (2013) / 10713180 (2000) / 25239453 (2014)
UBE2I	INHIBITS	CDK6	2	2	UBE2I / CDK6	aapp/gngm	any	aapp/gngm	any	22777348 (2013) / 25239453 (2014)
UBE2I	INHIBITS	Cyclin-Dependent Kinase 4	3	3	UBE2I / Cyclin-Dependent Kinase 4	aapp/gngm	any	aapp/gngm/enzy	any	22777348 (2013) / 10713180 (2000) / 25239453 (2014)
UBE2I	INTERACTS_WITH	GATA3	1	1	UBE2I / GATA3	aapp/gngm	any	aapp/gngm	any	19411068 (2009)
UBE2L3	COEXISTS_WITH	ERBB2	2	2	UBE2L3 / ERBB2	aapp/gngm	any	aapp/gngm/phsu/enzy	any	24276244 (2015) / 24797070 (2014)
UBE2L3	INTERACTS_WITH	BRCA1	2	2	UBE2L3 / BRCA1	aapp/gngm	any	aapp/gngm	any	10660629 (2000) / 26234677 (2016)
UBE2L3	INTERACTS_WITH	MDM2	1	1	UBE2L3 / MDM2	aapp/gngm	any	aapp/gngm/enzy	any	16170383 (2005)
UBE2L3	INTERACTS_WITH	MYBL2	1	2	UBE2L3 / MYBL2	aapp/gngm	any	aapp/gngm	any	16299810 (2006)
UBE2L3	INTERACTS_WITH	NELL2	1	1	UBE2L3 / NELL2	aapp/gngm	any	aapp/gngm	any	23829315 (2013)
UBE2L3	INTERACTS_WITH	RBM38	1	1	UBE2L3 / RBM38	aapp/gngm	any	gngm	any	22798430 (2012)
UBE2L3	STIMULATES	ATM	2	2	UBE2L3 / ATM	aapp/gngm	any	aapp/gngm/enzy	any	31128190 (2019) / 26623722 (2016)
UBE2L3	STIMULATES	DCTN6	3	3	UBE2L3 / DCTN6	aapp/gngm	any	aapp/gngm	any	20841375 (2010) / 19813088 (2010) / 23266736 (2013)
UBE2L3	STIMULATES	estrogens	2	2	UBE2L3 / estrogens	aapp/gngm	any	orch/phsu/horm	any	17998543 (2007) / 18172323 (2008)
UBE2L3	STIMULATES	IFI27	3	3	UBE2L3 / IFI27	aapp/gngm	any	aapp/gngm	any	20841375 (2010) / 19813088 (2010) / 23266736 (2013)
UBE2L3	STIMULATES	MYBL2	1	2	UBE2L3 / MYBL2	aapp/gngm	any	aapp/gngm	any	16299810 (2006)
UBE2L3	STIMULATES	PSMD9	3	3	UBE2L3 / PSMD9	aapp/gngm	any	aapp/gngm	any	20841375 (2010) / 19813088 (2010) / 23266736 (2013)
UBE2L3	STIMULATES	Small Molecule	1	1	UBE2L3 / Small Molecule	aapp/gngm	any	orch	drug_or_compound	28474358 (2018)
UBE2L3	STIMULATES	SSSCA1	3	3	UBE2L3 / SSSCA1	aapp/gngm	any	aapp/gngm	any	20841375 (2010) / 19813088 (2010) / 23266736 (2013)
UBE2L3	STIMULATES	TMED7	3	3	UBE2L3 / TMED7	aapp/gngm	any	aapp/gngm	any	20841375 (2010) / 19813088 (2010) / 23266736 (2013)
UBE3A	INTERACTS_WITH	multicatalytic endopeptidase complex	1	1	UBE3A / multicatalytic endopeptidase complex	aapp/gngm	any	aapp/gngm/enzy	any	16951183 (2006)
UBE4B	INTERACTS_WITH	TP53	2	2	UBE4B / TP53	aapp/gngm	any	aapp/gngm	any	25875638 (2015) / 24587254 (2014)
Ubiquitin	INTERACTS_WITH	BRCA1	2	2	Ubiquitin / BRCA1	aapp/gngm	any	aapp/gngm	any	30006610 (2018) / 27550454 (2016)
Ubiquitin	INTERACTS_WITH	Estrogen Receptor alpha	2	2	Ubiquitin / Estrogen Receptor alpha	aapp/gngm	any	aapp/gngm	any	30944027 (2019) / 24505618 (2014)
Ubiquitin	INTERACTS_WITH	multicatalytic endopeptidase complex	13	21	Ubiquitin / multicatalytic endopeptidase complex	aapp/gngm	any	aapp/gngm/enzy	any	9874448 (1998) / 29945959 (2018) / 19827267 (2009) / 30206209 (2018) / 26722437 (2015) / 15996662 (2005) / 12750378 (2003) / 18949367 (2008) / 18806757 (2008) / 11331070 (2001) / 24523872 (2014) / 24699941 (2014) / 27758888 (2016)
Ubiquitin	INTERACTS_WITH	UIMC1	2	2	Ubiquitin / UIMC1	aapp/gngm	any	gngm	any	17525340 (2007) / 24627472 (2014)
Ubiquitin	STIMULATES	multicatalytic endopeptidase complex	8	21	Ubiquitin / multicatalytic endopeptidase complex	aapp/gngm	any	aapp/gngm/enzy	any	31362447 (2019) / 26028498 (2015) / 29626091 (2018) / 28288134 (2017) / 26693071 (2015) / 26668314 (2016) / 18451154 (2008) / 27729460 (2017)
ubiquitin C-terminal hydrolase	STIMULATES	ABCB1	1	1	ubiquitin C-terminal hydrolase / ABCB1	aapp/gngm	any	aapp/gngm	any	26293643 (2016)
ubiquitin C-terminal hydrolase	STIMULATES	BSG	1	1	ubiquitin C-terminal hydrolase / BSG	aapp/gngm	any	aapp/gngm	any	26293643 (2016)
ubiquitin carrier proteins	INTERACTS_WITH	VHL	1	1	ubiquitin carrier proteins / VHL	aapp/gngm	any	aapp/gngm	any	16819549 (2006)
ubiquitin isopeptidase	INTERACTS_WITH	GMNN	3	3	ubiquitin isopeptidase / GMNN	aapp/gngm	any	aapp/gngm	any	31068665 (2019) / 28288134 (2017) / 28650472 (2017)
Ubiquitin Specific Protease 8	INTERACTS_WITH	RNF41	1	1	Ubiquitin Specific Protease 8 / RNF41	aapp/gngm	any	aapp/gngm	any	17210635 (2007)
ubiquitin-protein ligase	INTERACTS_WITH	BRCA1	4	6	ubiquitin-protein ligase / BRCA1	aapp/gngm/enzy	any	aapp/gngm	any	21775519 (2011) / 20631078 (2010) / 20016594 (2009) / 23211528 (2012)
ubiquitin-protein ligase	INTERACTS_WITH	LATS1	1	1	ubiquitin-protein ligase / LATS1	aapp/gngm/enzy	any	aapp/gngm	any	23573293 (2013)
ubiquitin-protein ligase	STIMULATES	BRCA1	2	6	ubiquitin-protein ligase / BRCA1	aapp/gngm/enzy	any	aapp/gngm	any	24472556 (2014) / 24342616 (2014)
UBR1	INHIBITS	HSP90 Heat-Shock Proteins	1	1	UBR1 / HSP90 Heat-Shock Proteins	aapp/gngm	any	aapp/gngm	any	21983172 (2012)
UBR1	INHIBITS	HSP90AA1	1	1	UBR1 / HSP90AA1	aapp/gngm	any	aapp/gngm	any	21983172 (2012)
UBR5	INTERACTS_WITH	TP53	1	1	UBR5 / TP53	aapp/gngm	any	aapp/gngm	any	21383020 (2011)
UCN 01	COEXISTS_WITH	Tamoxifen	1	1	UCN 01 / Tamoxifen	orch/phsu	drug_or_compound	orch/phsu	drug_or_compound	12955040 (2003)
UCN 01	INHIBITS	Phosphotransferases	2	2	UCN 01 / Phosphotransferases	orch/phsu	drug_or_compound	aapp/gngm/enzy	any	15466201 (2004) / 12769778 (2003)
UCN 01	INTERACTS_WITH	human plasma	2	2	UCN 01 / human plasma	orch/phsu	drug_or_compound	phsu	drug_or_compound	12517773 (2003) / 12481430 (2002)
UCN 01	STIMULATES	Mitogen-Activated Protein Kinases	1	1	UCN 01 / Mitogen-Activated Protein Kinases	orch/phsu	drug_or_compound	aapp/gngm/enzy	any	12432271 (2002)
UFM1	INTERACTS_WITH	RPL3	2	2	UFM1 / RPL3	gngm	any	aapp/gngm	any	25219498 (2014) / 25367951 (2014)
UFM1	INTERACTS_WITH	SLC7A10	2	2	UFM1 / SLC7A10	gngm	any	aapp/gngm	any	25219498 (2014) / 25367951 (2014)
UFM1	INTERACTS_WITH	TRIP4	2	2	UFM1 / TRIP4	gngm	any	aapp/gngm	any	25219498 (2014) / 25367951 (2014)
UGT1A4	INTERACTS_WITH	Tamoxifen	1	1	UGT1A4 / Tamoxifen	aapp/gngm	any	orch/phsu	drug_or_compound	27098059 (2016)
UGT1A8	STIMULATES	Raloxifene	1	1	UGT1A8 / Raloxifene	aapp/gngm	any	orch/phsu	drug_or_compound	23682072 (2013)
UGT2B15	INTERACTS_WITH	Tamoxifen	3	3	UGT2B15 / Tamoxifen	aapp/gngm	any	orch/phsu	drug_or_compound	27098059 (2016) / 26495850 (2015) / 26176234 (2015)
UGT2B17	INTERACTS_WITH	Tamoxifen	2	2	UGT2B17 / Tamoxifen	aapp/gngm	any	orch/phsu	drug_or_compound	26495850 (2015) / 26176234 (2015)
UGT2B7	INTERACTS_WITH	Tamoxifen	3	3	UGT2B7 / Tamoxifen	aapp/gngm	any	orch/phsu	drug_or_compound	27098059 (2016) / 26495850 (2015) / 26176234 (2015)
UHRF1	COEXISTS_WITH	LASP1	1	1	UHRF1 / LASP1	aapp/gngm	any	gngm	any	25982273 (2016)
UHRF1	INHIBITS	ABCB1	1	1	UHRF1 / ABCB1	aapp/gngm	any	aapp/gngm	any	20037778 (2010)
UIMC1	INTERACTS_WITH	BRCA1	7	7	UIMC1 / BRCA1	gngm	any	aapp/gngm	any	30705591 (2019) / 25252691 (2014) / 20959489 (2010) / 22539352 (2012) / 17525341 (2007) / 18443409 (2008) / 23211528 (2012)
UIMC1	INTERACTS_WITH	PALB2	2	2	UIMC1 / PALB2	gngm	any	aapp/gngm	any	27277787 (2017) / 24998779 (2014)
UPP1	INTERACTS_WITH	TP53	1	1	UPP1 / TP53	gngm	any	aapp/gngm	any	11559567 (2001)
Urea	INHIBITS	ABCG2	1	1	Urea / ABCG2	orch/phsu	drug_or_compound	aapp/gngm	any	28916341 (2017)
urinastatin	INHIBITS	PLAU	1	1	urinastatin / PLAU	aapp/gngm/phsu	any	aapp/gngm/phsu	any	21798065 (2011)
urinastatin	INHIBITS	PLAUR	1	1	urinastatin / PLAUR	aapp/gngm/phsu	any	aapp/gngm	any	21798065 (2011)
urinastatin	INHIBITS	PRAP1	1	1	urinastatin / PRAP1	aapp/gngm/phsu	any	aapp/gngm/phsu	any	21798065 (2011)
urinastatin	INHIBITS	Urokinase	1	1	urinastatin / Urokinase	aapp/gngm/phsu	any	aapp/gngm/phsu/enzy	any	21798065 (2011)
urinastatin	INHIBITS	Urokinase Plasminogen Activator Receptor	1	1	urinastatin / Urokinase Plasminogen Activator Receptor	aapp/gngm/phsu	any	aapp/gngm	any	21798065 (2011)
Urokinase	COEXISTS_WITH	PLAU	2	9	Urokinase / PLAU	aapp/gngm/phsu/enzy	any	aapp/gngm/phsu	any	21533346 (1997) / 8796999 (1996)
Urokinase	COEXISTS_WITH	PLAUR	2	10	Urokinase / PLAUR	aapp/gngm/phsu/enzy	any	aapp/gngm	any	9935166 (1999) / 9635840 (1998)
Urokinase	COEXISTS_WITH	PRAP1	2	9	Urokinase / PRAP1	aapp/gngm/phsu/enzy	any	aapp/gngm/phsu	any	21533346 (1997) / 8796999 (1996)
Urokinase	COEXISTS_WITH	Urokinase Plasminogen Activator Receptor	6	25	Urokinase / Urokinase Plasminogen Activator Receptor	aapp/gngm/phsu/enzy	any	aapp/gngm	any	22467324 (2012) / 21533346 (1997) / 10930085 (2000) / 9935166 (1999) / 8796999 (1996) / 9635840 (1998)
Urokinase	INHIBITS	Insulin-Like Growth Factor I	2	2	Urokinase / Insulin-Like Growth Factor I	aapp/gngm/phsu/enzy	any	aapp/gngm	any	12574821 (2003) / 10509812 (1999)
Urokinase	INHIBITS	PLAUR	1	10	Urokinase / PLAUR	aapp/gngm/phsu/enzy	any	aapp/gngm	any	17186542 (2007)
Urokinase	INHIBITS	Serpins	2	2	Urokinase / Serpins	aapp/gngm/phsu/enzy	any	aapp/gngm/phsu	any	14754404 (2004) / 15234235 (2004)
Urokinase	INHIBITS	Thrombospondin 1	2	2	Urokinase / Thrombospondin 1	aapp/gngm/phsu/enzy	any	aapp/gngm	any	9288157 (1997) / 9695745 (1998)
Urokinase	INHIBITS	Urokinase Plasminogen Activator Receptor	1	25	Urokinase / Urokinase Plasminogen Activator Receptor	aapp/gngm/phsu/enzy	any	aapp/gngm	any	17186542 (2007)
Urokinase	INTERACTS_WITH	Endopeptidases	3	3	Urokinase / Endopeptidases	aapp/gngm/phsu/enzy	any	aapp/gngm/phsu/enzy	any	22782499 (2012) / 7600025 (1995) / 8388317 (1993)
Urokinase	INTERACTS_WITH	Plasminogen Activator Inhibitor 1	3	3	Urokinase / Plasminogen Activator Inhibitor 1	aapp/gngm/phsu/enzy	any	aapp/gngm	any	25677449 (2014) / 11786417 (2002) / 16077925 (2005)
Urokinase	INTERACTS_WITH	PLAU	7	9	Urokinase / PLAU	aapp/gngm/phsu/enzy	any	aapp/gngm/phsu	any	22617030 (2012) / 19200050 (2009) / 12670923 (2003) / 16525631 (2006) / 11591826 (2001) / 11266465 (2001) / 9525964 (1998)
Urokinase	INTERACTS_WITH	PLAUR	7	10	Urokinase / PLAUR	aapp/gngm/phsu/enzy	any	aapp/gngm	any	25641046 (2016) / 17186542 (2007) / 12790320 (2003) / 10749121 (2000) / 10326034 (1998) / 10066806 (1999) / 8674284 (1996)
Urokinase	INTERACTS_WITH	PRAP1	7	9	Urokinase / PRAP1	aapp/gngm/phsu/enzy	any	aapp/gngm/phsu	any	22617030 (2012) / 19200050 (2009) / 12670923 (2003) / 16525631 (2006) / 11591826 (2001) / 11266465 (2001) / 9525964 (1998)
Urokinase	INTERACTS_WITH	Receptors, Cell Surface	4	4	Urokinase / Receptors, Cell Surface	aapp/gngm/phsu/enzy	any	aapp/gngm	any	9137501 (1997) / 10326034 (1998) / 8018952 (1993) / 9681686 (1998)
Urokinase	INTERACTS_WITH	Urokinase Plasminogen Activator Receptor	18	25	Urokinase / Urokinase Plasminogen Activator Receptor	aapp/gngm/phsu/enzy	any	aapp/gngm	any	23507851 (2013) / 25641046 (2016) / 22617030 (2012) / 19200050 (2009) / 17186542 (2007) / 12670923 (2003) / 16525631 (2006) / 11591826 (2001) / 12790320 (2003) / 10749121 (2000) / 11266465 (2001) / 11779207 (2002) / 10326034 (1998) / 8883968 (1996) / 10066806 (1999) / 9525964 (1998) / 8674284 (1996) / 24457100 (2014)
Urokinase	NEG_INTERACTS_WITH	CAMP	1	1	Urokinase / CAMP	aapp/gngm/phsu/enzy	any	aapp/gngm/enzy	any	3653259 (1987)
Urokinase	STIMULATES	Alkaline Phosphatase	1	1	Urokinase / Alkaline Phosphatase	aapp/gngm/phsu/enzy	any	aapp/gngm/enzy	any	11779207 (2002)
Urokinase	STIMULATES	NF-kappa B	2	2	Urokinase / NF-kappa B	aapp/gngm/phsu/enzy	any	aapp/gngm	any	11689575 (2002) / 11779207 (2002)
Urokinase	STIMULATES	Plasminogen	13	13	Urokinase / Plasminogen	aapp/gngm/phsu/enzy	any	aapp/gngm/phsu	any	10430786 (1999) / 19055748 (2008) / 16945123 (2006) / 18473800 (2008) / 11689350 (2001) / 10676647 (2000) / 10987285 (2000) / 11920633 (2002) / 7600025 (1995) / 10066075 (1998) / 11556845 (2001) / 7662168 (1995) / 8388317 (1993)
Urokinase	STIMULATES	PLG	19	19	Urokinase / PLG	aapp/gngm/phsu/enzy	any	aapp/gngm/phsu	any	10430786 (1999) / 19055748 (2008) / 16945123 (2006) / 25641046 (2016) / 18473800 (2008) / 12556966 (2003) / 11689350 (2001) / 10676647 (2000) / 10987285 (2000) / 15084231 (2004) / 11920633 (2002) / 7600025 (1995) / 10066075 (1998) / 11266465 (2001) / 11556845 (2001) / 7662168 (1995) / 8388317 (1993) / 8432457 (1993) / 27755560 (2016)
Urokinase Plasminogen Activator Receptor	COEXISTS_WITH	Urokinase	2	11	Urokinase Plasminogen Activator Receptor / Urokinase	aapp/gngm	any	aapp/gngm/phsu/enzy	any	12871365 (2003) / 12952933 (2003)
Urokinase Plasminogen Activator Receptor	INHIBITS	erbB-2 Receptor	1	1	Urokinase Plasminogen Activator Receptor / erbB-2 Receptor	aapp/gngm	any	aapp/gngm/enzy	any	20063318 (2010)
Urokinase Plasminogen Activator Receptor	INHIBITS	ERBB2	1	1	Urokinase Plasminogen Activator Receptor / ERBB2	aapp/gngm	any	aapp/gngm/phsu/enzy	any	20063318 (2010)
Urokinase Plasminogen Activator Receptor	INHIBITS	PLAU	3	3	Urokinase Plasminogen Activator Receptor / PLAU	aapp/gngm	any	aapp/gngm/phsu	any	16327990 (2006) / 12963722 (2003) / 12790320 (2003)
Urokinase Plasminogen Activator Receptor	INHIBITS	PRAP1	3	3	Urokinase Plasminogen Activator Receptor / PRAP1	aapp/gngm	any	aapp/gngm/phsu	any	16327990 (2006) / 12963722 (2003) / 12790320 (2003)
Urokinase Plasminogen Activator Receptor	INHIBITS	Serpins	2	2	Urokinase Plasminogen Activator Receptor / Serpins	aapp/gngm	any	aapp/gngm/phsu	any	14754404 (2004) / 15234235 (2004)
Urokinase Plasminogen Activator Receptor	INHIBITS	Urokinase	3	11	Urokinase Plasminogen Activator Receptor / Urokinase	aapp/gngm	any	aapp/gngm/phsu/enzy	any	16327990 (2006) / 12963722 (2003) / 12790320 (2003)
