## Supplementary Tables for "Integrating Mendelian randomization and literature-mined evidence for breast cancer risk factors" (part 10 of 12)

### Sheet: ST14 (continued)
term1	predicate	term2	n_triple_score	n_pair	pair	term1.type	term1.type_verbose	term2.type	term2.type_verbose	pubmed_year
Urokinase Plasminogen Activator Receptor	INTERACTS_WITH	Urokinase	6	11	Urokinase Plasminogen Activator Receptor / Urokinase	aapp/gngm	any	aapp/gngm/phsu/enzy	any	11786417 (2002) / 18289119 (2008) / 14600592 (2003) / 9815897 (1995) / 10766865 (2000) / 8556577 (1995)
Urokinase Plasminogen Activator Receptor	STIMULATES	Endopeptidases	2	2	Urokinase Plasminogen Activator Receptor / Endopeptidases	aapp/gngm	any	aapp/gngm/phsu/enzy	any	8635127 (1996) / 7923178 (1994)
Urokinase Plasminogen Activator Receptor	STIMULATES	EPHB2	2	2	Urokinase Plasminogen Activator Receptor / EPHB2	aapp/gngm	any	aapp/gngm/enzy	any	22617030 (2012) / 12963722 (2003)
Urokinase Plasminogen Activator Receptor	STIMULATES	MAPK1	2	2	Urokinase Plasminogen Activator Receptor / MAPK1	aapp/gngm	any	aapp/gngm/enzy	any	22617030 (2012) / 12963722 (2003)
Urokinase Plasminogen Activator Receptor	STIMULATES	Plasminogen	3	3	Urokinase Plasminogen Activator Receptor / Plasminogen	aapp/gngm	any	aapp/gngm/phsu	any	14601049 (2003) / 10496343 (1999) / 11920633 (2002)
Urokinase Plasminogen Activator Receptor	STIMULATES	PLG	4	4	Urokinase Plasminogen Activator Receptor / PLG	aapp/gngm	any	aapp/gngm/phsu	any	14601049 (2003) / 10496343 (1999) / 11920633 (2002) / 11348348 (2000)
ursolic acid	INHIBITS	cyclooxygenase 2	1	1	ursolic acid / cyclooxygenase 2	orch/phsu	drug_or_compound	aapp/gngm/enzy	any	10811116 (2000)
ursolic acid	INHIBITS	estrogens	1	1	ursolic acid / estrogens	orch/phsu	drug_or_compound	orch/phsu/horm	any	25088993 (2014)
ursolic acid	INHIBITS	Matrix Metalloproteinase 9	2	2	ursolic acid / Matrix Metalloproteinase 9	orch/phsu	drug_or_compound	aapp/gngm/enzy	any	29227654 (2017) / 29936382 (2018)
ursolic acid	INHIBITS	rosuvastatin	1	1	ursolic acid / rosuvastatin	orch/phsu	drug_or_compound	orch/phsu	drug_or_compound	26960302 (2015)
ursolic acid	INTERACTS_WITH	Estrogen Antagonists	1	1	ursolic acid / Estrogen Antagonists	orch/phsu	drug_or_compound	phsu	drug_or_compound	25088993 (2014)
ursolic acid	INTERACTS_WITH	Glucocorticoid Receptor	1	1	ursolic acid / Glucocorticoid Receptor	orch/phsu	drug_or_compound	aapp/gngm	any	19440893 (2009)
ursolic acid	INTERACTS_WITH	paclitaxel	1	1	ursolic acid / paclitaxel	orch/phsu	drug_or_compound	orch/phsu	drug_or_compound	31259152 (2019)
USF1	INTERACTS_WITH	BRCA2	2	2	USF1 / BRCA2	aapp/gngm	any	aapp/gngm	any	10557089 (1999) / 10961992 (2000)
USF1	NEG_STIMULATES	IGF2R	1	1	USF1 / IGF2R	aapp/gngm	any	aapp/gngm	any	12857727 (2003)
USF2	STIMULATES	IGF2R	1	1	USF2 / IGF2R	aapp/gngm	any	aapp/gngm	any	12857727 (2003)
USP11	INTERACTS_WITH	BIRC4	1	1	USP11 / BIRC4	aapp/gngm	any	aapp/gngm	any	28040451 (2017)
USP11	INTERACTS_WITH	XIAP	1	1	USP11 / XIAP	aapp/gngm	any	aapp/gngm/phsu	any	28040451 (2017)
USP17L2	INTERACTS_WITH	GMNN	3	3	USP17L2 / GMNN	aapp/gngm	any	aapp/gngm	any	31068665 (2019) / 28288134 (2017) / 28650472 (2017)
USP2	STIMULATES	TWIST1	1	1	USP2 / TWIST1	gngm	any	aapp/gngm	any	30918246 (2019)
USP36	INTERACTS_WITH	c-myc Genes	1	1	USP36 / c-myc Genes	gngm	any	aapp/gngm	any	25775507 (2015)
USP36	INTERACTS_WITH	MYC	1	1	USP36 / MYC	gngm	any	aapp/gngm	any	25775507 (2015)
USP51	INTERACTS_WITH	ZEB1	1	2	USP51 / ZEB1	gngm	any	aapp/gngm	any	29119051 (2017)
USP51	STIMULATES	ZEB1	1	2	USP51 / ZEB1	gngm	any	aapp/gngm	any	29119051 (2017)
USP7	INTERACTS_WITH	MDC1	1	1	USP7 / MDC1	aapp/gngm	any	aapp/gngm	any	30179224 (2018)
USP8	INTERACTS_WITH	RNF41	1	1	USP8 / RNF41	aapp/gngm	any	aapp/gngm	any	17210635 (2007)
USP9X	INTERACTS_WITH	beta catenin	1	1	USP9X / beta catenin	aapp/gngm	any	aapp/gngm	any	26717875 (2016)
USP9X	INTERACTS_WITH	Phosphotransferases	1	1	USP9X / Phosphotransferases	aapp/gngm	any	aapp/gngm/enzy	any	28720576 (2017)
USP9X	INTERACTS_WITH	SMURF1	1	1	USP9X / SMURF1	aapp/gngm	any	aapp/gngm	any	23184937 (2013)
UTS2R	ASSOCIATED_WITH	Lentivirus Infections	1	1	UTS2R / Lentivirus Infections	aapp/gngm	any	dsyn	disease	30832689 (2019)
UTS2R	INTERACTS_WITH	BRCA1	2	2	UTS2R / BRCA1	aapp/gngm	any	aapp/gngm	any	24915755 (2014) / 11494157 (2001)
UVRAG	COEXISTS_WITH	MDM2	1	1	UVRAG / MDM2	aapp/gngm	any	aapp/gngm/enzy	any	23376119 (2013)
UVRAG	COEXISTS_WITH	mdm2 protein	1	1	UVRAG / mdm2 protein	aapp/gngm	any	aapp/gngm	any	23376119 (2013)
UVRAG	COEXISTS_WITH	TP53	4	10	UVRAG / TP53	aapp/gngm	any	aapp/gngm	any	29484502 (2018) / 21363924 (2011) / 21779513 (2011) / 24748790 (2014)
UVRAG	higher_than	CKAP4	1	1	UVRAG / CKAP4	aapp/gngm	any	aapp/gngm	any	21705376 (2011)
UVRAG	higher_than	RPE65	1	1	UVRAG / RPE65	aapp/gngm	any	aapp/gngm	any	21705376 (2011)
UVRAG	higher_than	TP63	1	1	UVRAG / TP63	aapp/gngm	any	aapp/gngm	any	21705376 (2011)
UVRAG	INHIBITS	TP53	3	10	UVRAG / TP53	aapp/gngm	any	aapp/gngm	any	25667043 (2015) / 29107083 (2017) / 24457968 (2014)
UVRAG	INTERACTS_WITH	cisplatin	1	1	UVRAG / cisplatin	aapp/gngm	any	inch/phsu	drug_or_compound	17446929 (2007)
UVRAG	INTERACTS_WITH	TP53	3	10	UVRAG / TP53	aapp/gngm	any	aapp/gngm	any	26871946 (2016) / 24658133 (2014) / 24509441 (2014)
v-src protein	INHIBITS	SIRPA	2	2	v-src protein / SIRPA	aapp/gngm/enzy	any	aapp/gngm	any	17632076 (2007) / 12124321 (2002)
Vaccinia virus vaccine	PRODUCES	Carcinoembryonic Antigen	1	1	Vaccinia virus vaccine / Carcinoembryonic Antigen	aapp/gngm/phsu	any	aapp/gngm	any	1458480 (1992)
valine	COEXISTS_WITH	GSTP1	3	3	valine / GSTP1	aapp/gngm/phsu	any	aapp/gngm/enzy	any	22300440 (2012) / 14973092 (2004) / 18521819 (2008)
valine	INTERACTS_WITH	trastuzumab	2	2	valine / trastuzumab	aapp/gngm/phsu	any	aapp/gngm/phsu	drug_or_compound	24608202 (2014) / 17693647 (2007)
valine	PRODUCES	lapatinib	1	1	valine / lapatinib	aapp/gngm/phsu	any	orch/phsu	drug_or_compound	24151179 (2014)
valosin-containing protein	INTERACTS_WITH	AKT1	1	1	valosin-containing protein / AKT1	aapp/gngm	any	aapp/gngm/enzy	any	16551632 (2006)
valosin-containing protein	INTERACTS_WITH	Proto-Oncogene Proteins c-akt	1	1	valosin-containing protein / Proto-Oncogene Proteins c-akt	aapp/gngm	any	aapp/gngm/enzy	any	16551632 (2006)
valspodar	INHIBITS	P-Glycoprotein	3	3	valspodar / P-Glycoprotein	aapp/gngm/phsu	any	aapp/gngm	any	17380257 (2007) / 14578679 (2003) / 17696988 (2007)
Vascular Endothelial Growth Factor A	ASSOCIATED_WITH	Pleural Effusion, Malignant	1	1	Vascular Endothelial Growth Factor A / Pleural Effusion, Malignant	aapp/gngm	any	dsyn	disease	8504432 (1993)
Vascular Endothelial Growth Factor C	COEXISTS_WITH	VEGFA	2	2	Vascular Endothelial Growth Factor C / VEGFA	aapp/gngm	any	aapp/gngm/phsu/enzy	any	17927855 (2007) / 20126999 (2010)
Vascular Endothelial Growth Factor C	INHIBITS	cyclooxygenase 2	2	2	Vascular Endothelial Growth Factor C / cyclooxygenase 2	aapp/gngm	any	aapp/gngm/enzy	any	20608938 (2010) / 25202381 (2014)
Vascular Endothelial Growth Factor C	STIMULATES	CXCR4	1	1	Vascular Endothelial Growth Factor C / CXCR4	aapp/gngm	any	aapp/gngm	any	22932666 (2012)
Vascular Endothelial Growth Factor Receptor	COEXISTS_WITH	NOS3	1	1	Vascular Endothelial Growth Factor Receptor / NOS3	aapp/gngm/enzy	any	aapp/gngm/enzy	any	16407877 (2006)
Vascular Endothelial Growth Factor Receptor-1	STIMULATES	Proto-Oncogene Protein pp60 (c-src)	2	2	Vascular Endothelial Growth Factor Receptor-1 / Proto-Oncogene Protein pp60 (c-src)	aapp/gngm/enzy	any	aapp/gngm/enzy	any	20512933 (2010) / 24709904 (2014)
Vascular Endothelial Growth Factor Receptor-1	STIMULATES	SRC	2	2	Vascular Endothelial Growth Factor Receptor-1 / SRC	aapp/gngm/enzy	any	aapp/gngm/enzy	any	20512933 (2010) / 24709904 (2014)
Vascular Endothelial Growth Factor Receptor-2	INTERACTS_WITH	ANLN	1	1	Vascular Endothelial Growth Factor Receptor-2 / ANLN	aapp/gngm	any	aapp/gngm	any	31578580 (2019)
Vascular Endothelial Growth Factor Receptor-2	INTERACTS_WITH	VEGF	1	1	Vascular Endothelial Growth Factor Receptor-2 / VEGF	aapp/gngm	any	aapp/gngm	any	15845615 (2005)
Vascular Endothelial Growth Factor Receptor-2	INTERACTS_WITH	VEGFA	1	1	Vascular Endothelial Growth Factor Receptor-2 / VEGFA	aapp/gngm	any	aapp/gngm/phsu/enzy	any	15845615 (2005)
Vascular Endothelial Growth Factor Receptor-3	COEXISTS_WITH	erbB-2 Receptor	1	1	Vascular Endothelial Growth Factor Receptor-3 / erbB-2 Receptor	aapp/gngm/enzy	any	aapp/gngm/enzy	any	21617236 (2011)
Vascular Endothelial Growth Factor Receptor-3	COEXISTS_WITH	ERBB2	1	1	Vascular Endothelial Growth Factor Receptor-3 / ERBB2	aapp/gngm/enzy	any	aapp/gngm/phsu/enzy	any	21617236 (2011)
VASH2	STIMULATES	Adriamycin	1	1	VASH2 / Adriamycin	gngm	any	orch/phsu	drug_or_compound	29039601 (2017)
Vasoactive Intestinal Peptide	STIMULATES	VEGF	2	2	Vasoactive Intestinal Peptide / VEGF	aapp/gngm/horm	any	aapp/gngm	any	21896307 (2012) / 17683807 (2007)
Vasoactive Intestinal Peptide	STIMULATES	VEGFA	2	2	Vasoactive Intestinal Peptide / VEGFA	aapp/gngm/horm	any	aapp/gngm/phsu/enzy	any	21896307 (2012) / 17683807 (2007)
VAV2	INTERACTS_WITH	Guanine Nucleotide Exchange Factors	2	2	VAV2 / Guanine Nucleotide Exchange Factors	aapp/gngm	any	aapp/gngm	any	18829495 (2008) / 12810717 (2003)
VAV3	STIMULATES	Estrogen Receptor alpha	1	1	VAV3 / Estrogen Receptor alpha	aapp/gngm	any	aapp/gngm	any	18518979 (2008)
VCL	COEXISTS_WITH	beta catenin	1	1	VCL / beta catenin	aapp/gngm	any	aapp/gngm	any	9405455 (1997)
VDR	COEXISTS_WITH	CYP24	1	2	VDR / CYP24	aapp/gngm	any	aapp/gngm	any	20440542 (2010)
VDR	COEXISTS_WITH	CYP24A1	1	2	VDR / CYP24A1	aapp/gngm	any	aapp/gngm	any	20440542 (2010)
VDR	INHIBITS	CYP24	1	2	VDR / CYP24	aapp/gngm	any	aapp/gngm	any	20440542 (2010)
VDR	INHIBITS	CYP24A1	1	2	VDR / CYP24A1	aapp/gngm	any	aapp/gngm	any	20440542 (2010)
VDR	INTERACTS_WITH	src-Family Kinases	2	2	VDR / src-Family Kinases	aapp/gngm	any	aapp/gngm/enzy	any	15225787 (2004) / 15368364 (2004)
VDR	INTERACTS_WITH	Vitamin D	3	3	VDR / Vitamin D	aapp/gngm	any	phsu	drug_or_compound	30300431 (2018) / 17207891 (2007) / 27913313 (2017)
VEGF	ASSOCIATED_WITH	Malignant pericardial effusion	1	1	VEGF / Malignant pericardial effusion	aapp/gngm	any	dsyn	disease	22302718 (2012)
VEGF	ASSOCIATED_WITH	Pleural Effusion, Malignant	2	2	VEGF / Pleural Effusion, Malignant	aapp/gngm	any	dsyn	disease	9921991 (1999) / 10589746 (1999)
VEGF	CAUSES	Diabetes	2	2	VEGF / Diabetes	aapp/gngm	any	dsyn	disease	22161982 (2011) / 22069107 (2011)
VEGF	COEXISTS_WITH	CSF2	2	2	VEGF / CSF2	aapp/gngm	any	aapp/gngm/phsu	any	16832089 (2006) / 10762512 (2000)
VEGF	COEXISTS_WITH	LAMC2	2	2	VEGF / LAMC2	aapp/gngm	any	aapp/gngm/phsu	any	16832089 (2006) / 10762512 (2000)
VEGF	COEXISTS_WITH	MMP12	1	1	VEGF / MMP12	aapp/gngm	any	aapp/gngm	any	11191108 (2000)
VEGF	COEXISTS_WITH	MMP14	1	1	VEGF / MMP14	aapp/gngm	any	aapp/gngm	any	12918061 (2003)
VEGF	COEXISTS_WITH	RNASE3	1	1	VEGF / RNASE3	aapp/gngm	any	aapp/gngm	any	17674348 (2007)
VEGF	COEXISTS_WITH	TP53	3	3	VEGF / TP53	aapp/gngm	any	aapp/gngm	any	23079576 (2012) / 29607113 (2018) / 11280795 (2001)
VEGF	INHIBITS	Thrombospondin 1	2	2	VEGF / Thrombospondin 1	aapp/gngm	any	aapp/gngm	any	21134486 (2011) / 16715132 (2006)
VEGF	INHIBITS	VEGFA	2	2	VEGF / VEGFA	aapp/gngm	any	aapp/gngm/phsu/enzy	any	21556250 (2009) / 16452201 (2006)
VEGF	INTERACTS_WITH	1-Phosphatidylinositol 3-Kinase	2	2	VEGF / 1-Phosphatidylinositol 3-Kinase	aapp/gngm	any	aapp/gngm/enzy	any	21500375 (2011) / 21573702 (2011)
VEGF	INTERACTS_WITH	CXCR4	1	1	VEGF / CXCR4	aapp/gngm	any	aapp/gngm	any	12499259 (2002)
VEGF	INTERACTS_WITH	EREG	1	1	VEGF / EREG	aapp/gngm	any	aapp/gngm/phsu	any	12208749 (2002)
VEGF	INTERACTS_WITH	ESR1	1	1	VEGF / ESR1	aapp/gngm	any	aapp/gngm/phsu	any	12208749 (2002)
VEGF	INTERACTS_WITH	Estrogen Receptor alpha	3	3	VEGF / Estrogen Receptor alpha	aapp/gngm	any	aapp/gngm	any	20453883 (2010) / 12208749 (2002) / 18497067 (2008)
VEGF	INTERACTS_WITH	Estrogen Receptor beta	2	2	VEGF / Estrogen Receptor beta	aapp/gngm	any	aapp/gngm	any	12208749 (2002) / 18497067 (2008)
VEGF	INTERACTS_WITH	estrogens	2	2	VEGF / estrogens	aapp/gngm	any	orch/phsu/horm	any	19398483 (2009) / 11929808 (2002)
VEGF	INTERACTS_WITH	MIR20B	1	1	VEGF / MIR20B	aapp/gngm	any	gngm	any	31254605 (2019)
VEGF	INTERACTS_WITH	Olive leaf extract	1	1	VEGF / Olive leaf extract	aapp/gngm	any	orch/phsu	drug_or_compound	31074644 (2019)
VEGF	INTERACTS_WITH	PI3	2	2	VEGF / PI3	aapp/gngm	any	aapp/gngm	any	21500375 (2011) / 21573702 (2011)
VEGF	INTERACTS_WITH	progesterone	2	2	VEGF / progesterone	aapp/gngm	any	phsu/horm	any	9820181 (1998) / 16568303 (2006)
VEGF	INTERACTS_WITH	Tamoxifen	2	2	VEGF / Tamoxifen	aapp/gngm	any	orch/phsu	drug_or_compound	30207246 (2018) / 10850435 (2000)
VEGF	NEG_INTERACTS_WITH	agonists	2	2	VEGF / agonists	aapp/gngm	any	phsu	drug_or_compound	17289903 (2007) / 12196720 (2002)
VEGF	PRODUCES	Thromboplastin	2	2	VEGF / Thromboplastin	aapp/gngm	any	aapp/gngm	any	11372724 (2001) / 9466566 (1998)
VEGF	STIMULATES	angiomodulin	1	1	VEGF / angiomodulin	aapp/gngm	any	aapp/gngm	any	24737780 (2014)
VEGF	STIMULATES	Hypoxia-Inducible Factor 1	3	3	VEGF / Hypoxia-Inducible Factor 1	aapp/gngm	any	aapp/gngm	any	18989978 (2008) / 15256436 (2004) / 18039850 (2008)
VEGF	STIMULATES	Metalloproteases	1	1	VEGF / Metalloproteases	aapp/gngm	any	aapp/gngm/enzy	any	15833850 (2005)
VEGF	STIMULATES	NFKB1	1	1	VEGF / NFKB1	aapp/gngm	any	aapp/gngm	any	19242105 (2009)
VEGF	STIMULATES	SOX2	1	1	VEGF / SOX2	aapp/gngm	any	aapp/gngm	any	28504716 (2017)
VEGF	STIMULATES	Vascular Endothelial Growth Factor Receptor-2	6	6	VEGF / Vascular Endothelial Growth Factor Receptor-2	aapp/gngm	any	aapp/gngm	any	17289903 (2007) / 23404207 (2013) / 12231519 (2002) / 11169947 (2001) / 11058875 (2000) / 25560472 (2015)
VEGFA	ASSOCIATED_WITH	Malignant pericardial effusion	1	1	VEGFA / Malignant pericardial effusion	aapp/gngm/phsu/enzy	any	dsyn	disease	22302718 (2012)
VEGFA	ASSOCIATED_WITH	Pleural Effusion, Malignant	2	2	VEGFA / Pleural Effusion, Malignant	aapp/gngm/phsu/enzy	any	dsyn	disease	9921991 (1999) / 10589746 (1999)
VEGFA	CAUSES	Diabetes	2	2	VEGFA / Diabetes	aapp/gngm/phsu/enzy	any	dsyn	disease	22161982 (2011) / 22069107 (2011)
VEGFA	CAUSES	Syndrome	1	1	VEGFA / Syndrome	aapp/gngm/phsu/enzy	any	dsyn	disease	19017793 (2008)
VEGFA	COEXISTS_WITH	AKT1	2	2	VEGFA / AKT1	aapp/gngm/phsu/enzy	any	aapp/gngm/enzy	any	30314969 (2018) / 20126999 (2010)
VEGFA	COEXISTS_WITH	CSF2	2	2	VEGFA / CSF2	aapp/gngm/phsu/enzy	any	aapp/gngm/phsu	any	16832089 (2006) / 10762512 (2000)
VEGFA	COEXISTS_WITH	EREG	1	2	VEGFA / EREG	aapp/gngm/phsu/enzy	any	aapp/gngm/phsu	any	11955408 (2002)
VEGFA	COEXISTS_WITH	ESR1	1	2	VEGFA / ESR1	aapp/gngm/phsu/enzy	any	aapp/gngm/phsu	any	11955408 (2002)
VEGFA	COEXISTS_WITH	Estrogen Receptor beta	1	3	VEGFA / Estrogen Receptor beta	aapp/gngm/phsu/enzy	any	aapp/gngm	any	11955408 (2002)
VEGFA	COEXISTS_WITH	LAMC2	2	2	VEGFA / LAMC2	aapp/gngm/phsu/enzy	any	aapp/gngm/phsu	any	16832089 (2006) / 10762512 (2000)
VEGFA	COEXISTS_WITH	MMP12	1	1	VEGFA / MMP12	aapp/gngm/phsu/enzy	any	aapp/gngm	any	11191108 (2000)
VEGFA	COEXISTS_WITH	MMP14	1	1	VEGFA / MMP14	aapp/gngm/phsu/enzy	any	aapp/gngm	any	12918061 (2003)
VEGFA	COEXISTS_WITH	Proto-Oncogene Proteins c-akt	2	2	VEGFA / Proto-Oncogene Proteins c-akt	aapp/gngm/phsu/enzy	any	aapp/gngm/enzy	any	30314969 (2018) / 20126999 (2010)
VEGFA	COEXISTS_WITH	RNASE3	1	1	VEGFA / RNASE3	aapp/gngm/phsu/enzy	any	aapp/gngm	any	17674348 (2007)
VEGFA	COEXISTS_WITH	TP53	3	3	VEGFA / TP53	aapp/gngm/phsu/enzy	any	aapp/gngm	any	23079576 (2012) / 29607113 (2018) / 11280795 (2001)
VEGFA	INHIBITS	Thrombospondin 1	2	2	VEGFA / Thrombospondin 1	aapp/gngm/phsu/enzy	any	aapp/gngm	any	21134486 (2011) / 16715132 (2006)
VEGFA	INHIBITS	VEGF	2	3	VEGFA / VEGF	aapp/gngm/phsu/enzy	any	aapp/gngm	any	21556250 (2009) / 16452201 (2006)
VEGFA	INTERACTS_WITH	1-Phosphatidylinositol 3-Kinase	3	3	VEGFA / 1-Phosphatidylinositol 3-Kinase	aapp/gngm/phsu/enzy	any	aapp/gngm/enzy	any	21500375 (2011) / 21573702 (2011) / 11571649 (2001)
VEGFA	INTERACTS_WITH	bevacizumab	7	7	VEGFA / bevacizumab	aapp/gngm/phsu/enzy	any	aapp/gngm/phsu	drug_or_compound	22273502 (2012) / 23422754 (2013) / 23011602 (2012) / 27325647 (2016) / 16842197 (2006) / 28205552 (2017) / 25157274 (2014)
VEGFA	INTERACTS_WITH	Crystallins	1	1	VEGFA / Crystallins	aapp/gngm/phsu/enzy	any	aapp/gngm	any	24710637 (2014)
VEGFA	INTERACTS_WITH	CXCR4	1	1	VEGFA / CXCR4	aapp/gngm/phsu/enzy	any	aapp/gngm	any	12499259 (2002)
VEGFA	INTERACTS_WITH	EREG	1	2	VEGFA / EREG	aapp/gngm/phsu/enzy	any	aapp/gngm/phsu	any	12208749 (2002)
VEGFA	INTERACTS_WITH	ESR1	1	2	VEGFA / ESR1	aapp/gngm/phsu/enzy	any	aapp/gngm/phsu	any	12208749 (2002)
VEGFA	INTERACTS_WITH	Estrogen Receptor alpha	3	3	VEGFA / Estrogen Receptor alpha	aapp/gngm/phsu/enzy	any	aapp/gngm	any	20453883 (2010) / 12208749 (2002) / 18497067 (2008)
VEGFA	INTERACTS_WITH	Estrogen Receptor beta	2	3	VEGFA / Estrogen Receptor beta	aapp/gngm/phsu/enzy	any	aapp/gngm	any	12208749 (2002) / 18497067 (2008)
VEGFA	INTERACTS_WITH	estrogens	2	2	VEGFA / estrogens	aapp/gngm/phsu/enzy	any	orch/phsu/horm	any	19398483 (2009) / 11929808 (2002)
VEGFA	INTERACTS_WITH	MIR20B	1	1	VEGFA / MIR20B	aapp/gngm/phsu/enzy	any	gngm	any	31254605 (2019)
VEGFA	INTERACTS_WITH	Neuropilin-1	3	3	VEGFA / Neuropilin-1	aapp/gngm/phsu/enzy	any	aapp/gngm	any	15273288 (2004) / 18436584 (2008) / 18079435 (2008)
VEGFA	INTERACTS_WITH	Olive leaf extract	1	1	VEGFA / Olive leaf extract	aapp/gngm/phsu/enzy	any	orch/phsu	drug_or_compound	31074644 (2019)
VEGFA	INTERACTS_WITH	PI3	3	3	VEGFA / PI3	aapp/gngm/phsu/enzy	any	aapp/gngm	any	21500375 (2011) / 21573702 (2011) / 11571649 (2001)
VEGFA	INTERACTS_WITH	progesterone	2	2	VEGFA / progesterone	aapp/gngm/phsu/enzy	any	phsu/horm	any	9820181 (1998) / 16568303 (2006)
VEGFA	INTERACTS_WITH	Tamoxifen	4	4	VEGFA / Tamoxifen	aapp/gngm/phsu/enzy	any	orch/phsu	drug_or_compound	15736439 (2004) / 30207246 (2018) / 7535859 (1995) / 10850435 (2000)
VEGFA	INTERACTS_WITH	VEGF	1	3	VEGFA / VEGF	aapp/gngm/phsu/enzy	any	aapp/gngm	any	15845615 (2005)
VEGFA	NEG_INTERACTS_WITH	agonists	2	2	VEGFA / agonists	aapp/gngm/phsu/enzy	any	phsu	drug_or_compound	17289903 (2007) / 12196720 (2002)
VEGFA	PRODUCES	Thromboplastin	2	2	VEGFA / Thromboplastin	aapp/gngm/phsu/enzy	any	aapp/gngm	any	11372724 (2001) / 9466566 (1998)
VEGFA	STIMULATES	angiomodulin	1	1	VEGFA / angiomodulin	aapp/gngm/phsu/enzy	any	aapp/gngm	any	24737780 (2014)
VEGFA	STIMULATES	Fibronectins	1	1	VEGFA / Fibronectins	aapp/gngm/phsu/enzy	any	aapp/gngm	any	24335179 (2013)
VEGFA	STIMULATES	folic acid	1	1	VEGFA / folic acid	aapp/gngm/phsu/enzy	any	orch/phsu	drug_or_compound	31619709 (2019)
VEGFA	STIMULATES	Hypoxia-Inducible Factor 1	3	3	VEGFA / Hypoxia-Inducible Factor 1	aapp/gngm/phsu/enzy	any	aapp/gngm	any	18989978 (2008) / 15256436 (2004) / 18039850 (2008)
VEGFA	STIMULATES	KDR	4	4	VEGFA / KDR	aapp/gngm/phsu/enzy	any	aapp/gngm	any	19604388 (2009) / 28534941 (2017) / 18284215 (2008) / 14522925 (2003)
VEGFA	STIMULATES	Metalloproteases	1	1	VEGFA / Metalloproteases	aapp/gngm/phsu/enzy	any	aapp/gngm/enzy	any	15833850 (2005)
VEGFA	STIMULATES	NFKB1	1	1	VEGFA / NFKB1	aapp/gngm/phsu/enzy	any	aapp/gngm	any	19242105 (2009)
VEGFA	STIMULATES	SOX2	1	1	VEGFA / SOX2	aapp/gngm/phsu/enzy	any	aapp/gngm	any	28504716 (2017)
VEGFA	STIMULATES	Vascular Endothelial Growth Factor Receptor-2	8	8	VEGFA / Vascular Endothelial Growth Factor Receptor-2	aapp/gngm/phsu/enzy	any	aapp/gngm	any	17289903 (2007) / 23403636 (2013) / 23404207 (2013) / 12231519 (2002) / 11169947 (2001) / 11058875 (2000) / 23591595 (2013) / 25560472 (2015)
Velcade	INHIBITS	26S proteasome	2	2	Velcade / 26S proteasome	orch/phsu	drug_or_compound	aapp/gngm	any	16403809 (2006) / 19020781 (2008)
venlafaxine	STIMULATES	ABCG2	1	1	venlafaxine / ABCG2	orch/phsu	drug_or_compound	aapp/gngm	any	23897419 (2013)
Verapamil	INHIBITS	ABCC1	2	2	Verapamil / ABCC1	orch/phsu	drug_or_compound	aapp/gngm	any	17923155 (2008) / 15176077 (2004)
Verapamil	INHIBITS	Glycoproteins	2	2	Verapamil / Glycoproteins	orch/phsu	drug_or_compound	aapp/gngm	any	31217335 (2019) / 29523051 (2018)
Verapamil	INHIBITS	MARCKSL1	2	2	Verapamil / MARCKSL1	orch/phsu	drug_or_compound	aapp/gngm	any	17923155 (2008) / 15176077 (2004)
Verapamil	INHIBITS	Multidrug Resistance-Associated Proteins	2	2	Verapamil / Multidrug Resistance-Associated Proteins	orch/phsu	drug_or_compound	aapp/gngm	any	17923155 (2008) / 15176077 (2004)
Verapamil	INHIBITS	P-Glycoprotein	23	30	Verapamil / P-Glycoprotein	orch/phsu	drug_or_compound	aapp/gngm	any	31335150 (2019) / 22264856 (2012) / 31704064 (2019) / 29599328 (2018) / 28895074 (2018) / 23630447 (2013) / 20965560 (2011) / 21484672 (2011) / 29683403 (2018) / 28385544 (2017) / 20730973 (2010) / 21281816 (2011) / 19638344 (2009) / 19051210 (2009) / 19493273 (2009) / 15239129 (2004) / 17335117 (2007) / 11403175 (2001) / 16460798 (2006) / 1715368 (1991) / 10368654 (1999) / 8567666 (1996) / 27813130 (2017)
Verapamil	INHIBITS	WLS	2	2	Verapamil / WLS	orch/phsu	drug_or_compound	aapp/gngm	any	17923155 (2008) / 15176077 (2004)
Verapamil	INTERACTS_WITH	P-Glycoprotein	7	30	Verapamil / P-Glycoprotein	orch/phsu	drug_or_compound	aapp/gngm	any	21321274 (2011) / 17936633 (2008) / 21048045 (2011) / 12956895 (2003) / 7982624 (1994) / 1988108 (1991) / 23399671 (2013)
Verteporfin	INHIBITS	TAZ	2	2	Verteporfin / TAZ	orch/phsu	drug_or_compound	aapp/gngm	any	30597012 (2019) / 28822004 (2017)
VGLL4	INTERACTS_WITH	STAT3	1	1	VGLL4 / STAT3	gngm	any	aapp/gngm	any	31748508 (2019)
vigilin	INHIBITS	CSF1R	2	2	vigilin / CSF1R	aapp/gngm	any	aapp/gngm	any	20974809 (2011) / 30292064 (2018)
VIM	INHIBITS	E-Cadherin	4	11	VIM / E-Cadherin	aapp/gngm	any	aapp/gngm	any	28592291 (2017) / 14726675 (2004) / 25301732 (2014) / 24386311 (2013)
VIM	INTERACTS_WITH	simvastatin	1	1	VIM / simvastatin	aapp/gngm	any	orch/phsu	drug_or_compound	29401610 (2018)
VIM	INTERACTS_WITH	Small Molecule	2	2	VIM / Small Molecule	aapp/gngm	any	orch	drug_or_compound	29401610 (2018) / 29087350 (2017)
VIM	STIMULATES	AXL	1	1	VIM / AXL	aapp/gngm	any	aapp/gngm	any	21057535 (2011)
VIM	STIMULATES	E-Cadherin	7	11	VIM / E-Cadherin	aapp/gngm	any	aapp/gngm	any	31037155 (2019) / 30901274 (2019) / 28628833 (2017) / 29693154 (2018) / 26320172 (2015) / 22821148 (2012) / 25792283 (2015)
Vimentin	INHIBITS	AKT1	1	1	Vimentin / AKT1	aapp/gngm	any	aapp/gngm/enzy	any	31619201 (2019)
Vimentin	INHIBITS	beta catenin	2	4	Vimentin / beta catenin	aapp/gngm	any	aapp/gngm	any	24325753 (2014) / 22270359 (2012)
Vimentin	INHIBITS	E-Cadherin	8	24	Vimentin / E-Cadherin	aapp/gngm	any	aapp/gngm	any	24325753 (2014) / 29843220 (2018) / 23176396 (2012) / 14726675 (2004) / 25301732 (2014) / 23165370 (2013) / 24386311 (2013) / 25142946 (2014)
Vimentin	INHIBITS	Proto-Oncogene Proteins c-akt	1	1	Vimentin / Proto-Oncogene Proteins c-akt	aapp/gngm	any	aapp/gngm/enzy	any	31619201 (2019)
Vimentin	INTERACTS_WITH	beta catenin	2	4	Vimentin / beta catenin	aapp/gngm	any	aapp/gngm	any	25884955 (2015) / 24055090 (2013)
Vimentin	INTERACTS_WITH	simvastatin	1	1	Vimentin / simvastatin	aapp/gngm	any	orch/phsu	drug_or_compound	29401610 (2018)
Vimentin	INTERACTS_WITH	Small Molecule	2	2	Vimentin / Small Molecule	aapp/gngm	any	orch	drug_or_compound	29401610 (2018) / 29087350 (2017)
Vimentin	NEG_PRODUCES	Cytokeratin	2	2	Vimentin / Cytokeratin	aapp/gngm	any	aapp/gngm	any	22433657 (2012) / 15737051 (2005)
Vimentin	STIMULATES	AXL	1	1	Vimentin / AXL	aapp/gngm	any	aapp/gngm	any	21057535 (2011)
Vimentin	STIMULATES	E-Cadherin	16	24	Vimentin / E-Cadherin	aapp/gngm	any	aapp/gngm	any	31037155 (2019) / 30901274 (2019) / 30798142 (2019) / 31496729 (2019) / 29843220 (2018) / 27143851 (2016) / 30529123 (2019) / 28628833 (2017) / 29553100 (2018) / 29693154 (2018) / 26320172 (2015) / 23076367 (2013) / 22821148 (2012) / 26601916 (2017) / 25756282 (2015) / 25792283 (2015)
Vimentin	STIMULATES	Fibronectins	2	2	Vimentin / Fibronectins	aapp/gngm	any	aapp/gngm	any	28521486 (2017) / 23624917 (2014)
vincristine	CAUSES	Deglutition Disorders	1	1	vincristine / Deglutition Disorders	orch/phsu	drug_or_compound	dsyn	disease	715485 (1978)
vincristine	COEXISTS_WITH	TSL	1	1	vincristine / TSL	orch/phsu	drug_or_compound	gngm	any	27075873 (2016)
vincristine	STIMULATES	Transforming Growth Factor beta	1	1	vincristine / Transforming Growth Factor beta	orch/phsu	drug_or_compound	aapp/gngm	any	18438339 (2008)
Vinculin	COEXISTS_WITH	beta catenin	1	1	Vinculin / beta catenin	aapp/gngm	any	aapp/gngm	any	9405455 (1997)
Vindesine	COEXISTS_WITH	cisplatin	2	2	Vindesine / cisplatin	orch/phsu	drug_or_compound	inch/phsu	drug_or_compound	17876327 (2007) / 11712811 (2001)
Vindesine	COEXISTS_WITH	fluorouracil	2	2	Vindesine / fluorouracil	orch/phsu	drug_or_compound	phsu	drug_or_compound	17876327 (2007) / 11712811 (2001)
vinflunine	COEXISTS_WITH	capecitabine	2	2	vinflunine / capecitabine	orch/phsu	drug_or_compound	phsu	drug_or_compound	29447329 (2018) / 22045498 (2012)
vinflunine	COEXISTS_WITH	trastuzumab	1	1	vinflunine / trastuzumab	orch/phsu	drug_or_compound	aapp/gngm/phsu	drug_or_compound	22864874 (2012)
vinorelbine	CAUSES	Inappropriate ADH Syndrome	2	2	vinorelbine / Inappropriate ADH Syndrome	orch/phsu	drug_or_compound	dsyn	disease	9876812 (1998) / 17848819 (2007)
vinorelbine	CAUSES	Pancreatitis	2	2	vinorelbine / Pancreatitis	orch/phsu	drug_or_compound	dsyn	disease	9362167 (1997) / 9486821 (1998)
vinorelbine	CAUSES	Phlebitis	2	2	vinorelbine / Phlebitis	orch/phsu	drug_or_compound	dsyn	disease	18799905 (2008) / 17687207 (2007)
vinorelbine	CAUSES	Reversible posterior leukoencephalopathy syndrome	1	1	vinorelbine / Reversible posterior leukoencephalopathy syndrome	orch/phsu	drug_or_compound	dsyn	disease	22424944 (2012)
vinorelbine	COEXISTS_WITH	3,4-Methylenedioxyamphetamine	2	2	vinorelbine / 3,4-Methylenedioxyamphetamine	orch/phsu	drug_or_compound	orch/phsu/hops	drug_or_compound	15254710 (2004) / 18466993 (2008)
vinorelbine	COEXISTS_WITH	capecitabine	4	4	vinorelbine / capecitabine	orch/phsu	drug_or_compound	phsu	drug_or_compound	16303864 (2006) / 29416938 (2018) / 15490374 (2004) / 17698359 (2008)
vinorelbine	COEXISTS_WITH	dimethyl sulfoxide	1	1	vinorelbine / dimethyl sulfoxide	orch/phsu	drug_or_compound	orch/phsu	drug_or_compound	24871553 (2014)
vinorelbine	COEXISTS_WITH	fluorouracil	3	3	vinorelbine / fluorouracil	orch/phsu	drug_or_compound	phsu	drug_or_compound	11423674 (2001) / 18780198 (2008) / 12899502 (2003)
vinorelbine	COEXISTS_WITH	human plasma	1	1	vinorelbine / human plasma	orch/phsu	drug_or_compound	phsu	drug_or_compound	21342795 (2011)
vinorelbine	COEXISTS_WITH	lapatinib	2	2	vinorelbine / lapatinib	orch/phsu	drug_or_compound	orch/phsu	drug_or_compound	26887956 (2016) / 21519841 (2011)
vinorelbine	COEXISTS_WITH	taxane	3	3	vinorelbine / taxane	orch/phsu	drug_or_compound	orch/phsu	drug_or_compound	17695483 (2007) / 16760280 (2006) / 20167491 (2010)
vinorelbine	COEXISTS_WITH	trastuzumab	6	6	vinorelbine / trastuzumab	orch/phsu	drug_or_compound	aapp/gngm/phsu	drug_or_compound	20122160 (2010) / 20117001 (2010) / 27059339 (2016) / 19661042 (2009) / 16969343 (2006) / 20009469 (2009)
vinorelbine	INTERACTS_WITH	colchicine	1	1	vinorelbine / colchicine	orch/phsu	drug_or_compound	orch/phsu	drug_or_compound	28787019 (2017)
vinorelbine	INTERACTS_WITH	docetaxel	2	2	vinorelbine / docetaxel	orch/phsu	drug_or_compound	orch/phsu	drug_or_compound	31412584 (2019) / 11718271 (2001)
vinorelbine	INTERACTS_WITH	paclitaxel	2	2	vinorelbine / paclitaxel	orch/phsu	drug_or_compound	orch/phsu	drug_or_compound	10200354 (1999) / 11561768 (2001)
vinorelbine	INTERACTS_WITH	Tubulin	2	2	vinorelbine / Tubulin	orch/phsu	drug_or_compound	aapp/gngm	any	22594474 (2012) / 17431345 (2007)
vinorelbine	STIMULATES	MAPK1	1	1	vinorelbine / MAPK1	orch/phsu	drug_or_compound	aapp/gngm/enzy	any	11720482 (2001)
VIPR1	INTERACTS_WITH	Estrogen Receptors	1	1	VIPR1 / Estrogen Receptors	aapp/gngm/phsu	any	aapp/gngm	any	7838153 (1994)
VIPR1	INTERACTS_WITH	Insulin-Like Growth Factor I	2	2	VIPR1 / Insulin-Like Growth Factor I	aapp/gngm/phsu	any	aapp/gngm	any	14999138 (2004) / 12353809 (2002)
vitamin A	COEXISTS_WITH	paclitaxel	2	2	vitamin A / paclitaxel	orch/phsu	drug_or_compound	orch/phsu	drug_or_compound	18214051 (2007) / 19340624 (2009)
vitamin A	INHIBITS	lecithin-retinol acyltransferase	1	1	vitamin A / lecithin-retinol acyltransferase	orch/phsu	drug_or_compound	aapp/gngm	any	11062150 (2000)
vitamin A	TREATS	Breast Diseases	2	2	vitamin A / Breast Diseases	orch/phsu	drug_or_compound	dsyn	disease	19469632 (2009) / 6527995 (1984)
vitamin analog	INTERACTS_WITH	Fenretinide	2	2	vitamin analog / Fenretinide	orch	drug_or_compound	orch/phsu	drug_or_compound	12079295 (2002) / 11059568 (2000)
vitamin analog	NEG_STIMULATES	TGFB1	1	1	vitamin analog / TGFB1	orch	drug_or_compound	aapp/gngm/phsu	any	11473365 (2001)
vitamin analog	NEG_STIMULATES	Transforming Growth Factor beta	1	1	vitamin analog / Transforming Growth Factor beta	orch	drug_or_compound	aapp/gngm	any	11473365 (2001)
Vitamin B6	TREATS	Palmar-plantar erythrodysesthesia syndrome	2	2	Vitamin B6 / Palmar-plantar erythrodysesthesia syndrome	orch/phsu	drug_or_compound	dsyn	disease	15312353 (2004) / 19822515 (2009)
Vitamin D	COEXISTS_WITH	Vitamin D3 Receptor	3	16	Vitamin D / Vitamin D3 Receptor	phsu	drug_or_compound	aapp/gngm	any	12840219 (2003) / 16380576 (2006) / 23300018 (2013)
Vitamin D	INHIBITS	CYP24A1	3	3	Vitamin D / CYP24A1	phsu	drug_or_compound	aapp/gngm	any	27106018 (2016) / 29254801 (2018) / 30233662 (2018)
Vitamin D	INHIBITS	progesterone	2	2	Vitamin D / progesterone	phsu	drug_or_compound	phsu/horm	any	19916051 (2010) / 18756015 (2008)
Vitamin D	INTERACTS_WITH	Aromatase	2	2	Vitamin D / Aromatase	phsu	drug_or_compound	aapp/gngm/enzy	any	19116788 (2009) / 19906814 (2010)
Vitamin D	INTERACTS_WITH	Chemopreventive Agent	3	3	Vitamin D / Chemopreventive Agent	phsu	drug_or_compound	phsu	drug_or_compound	28728134 (2017) / 19588543 (2009) / 22622809 (2012)
Vitamin D	INTERACTS_WITH	EGFR	1	1	Vitamin D / EGFR	phsu	drug_or_compound	aapp/gngm/phsu/enzy	any	15218361 (2004)
Vitamin D	INTERACTS_WITH	estrogens	3	3	Vitamin D / estrogens	phsu	drug_or_compound	orch/phsu/horm	any	20156557 (2010) / 22454149 (2012) / 27635473 (2017)
Vitamin D	INTERACTS_WITH	prohibitin	1	1	Vitamin D / prohibitin	phsu	drug_or_compound	aapp/gngm/phsu	any	17207617 (2007)
Vitamin D	INTERACTS_WITH	Soluble ErbB-1	1	1	Vitamin D / Soluble ErbB-1	phsu	drug_or_compound	aapp/gngm	any	15218361 (2004)
Vitamin D	INTERACTS_WITH	TP53BP1	2	2	Vitamin D / TP53BP1	phsu	drug_or_compound	aapp/gngm	any	23337117 (2013) / 24080249 (2014)
Vitamin D	INTERACTS_WITH	Vitamin D3 Receptor	6	16	Vitamin D / Vitamin D3 Receptor	phsu	drug_or_compound	aapp/gngm	any	28739681 (2017) / 21371954 (2011) / 12840219 (2003) / 10597185 (1999) / 15585794 (2004) / 27922682 (2017)
Vitamin D	STIMULATES	Vitamin D3 Receptor	7	16	Vitamin D / Vitamin D3 Receptor	phsu	drug_or_compound	aapp/gngm	any	17723171 (2007) / 30314996 (2018) / 22536770 (2012) / 21119599 (2011) / 22085499 (2012) / 28242709 (2017) / 9213220 (1997)
Vitamin D3 Receptor	COEXISTS_WITH	CYP24	1	2	Vitamin D3 Receptor / CYP24	aapp/gngm	any	aapp/gngm	any	20440542 (2010)
Vitamin D3 Receptor	COEXISTS_WITH	CYP24A1	1	5	Vitamin D3 Receptor / CYP24A1	aapp/gngm	any	aapp/gngm	any	20440542 (2010)
Vitamin D3 Receptor	COEXISTS_WITH	Transcription Repressor/Corepressor	2	2	Vitamin D3 Receptor / Transcription Repressor/Corepressor	aapp/gngm	any	aapp/gngm	any	16886664 (2006) / 12899515 (2003)
Vitamin D3 Receptor	COEXISTS_WITH	Vitamin D	4	26	Vitamin D3 Receptor / Vitamin D	aapp/gngm	any	phsu	drug_or_compound	18067661 (2007) / 19400699 (2009) / 19724293 (2009) / 18485278 (2008)
Vitamin D3 Receptor	INHIBITS	beta catenin	2	2	Vitamin D3 Receptor / beta catenin	aapp/gngm	any	aapp/gngm	any	26008979 (2015) / 28944088 (2017)
Vitamin D3 Receptor	INHIBITS	CD44	2	2	Vitamin D3 Receptor / CD44	aapp/gngm	any	aapp/gngm	any	31450894 (2019) / 21115634 (2011)
Vitamin D3 Receptor	INHIBITS	CYP24	1	2	Vitamin D3 Receptor / CYP24	aapp/gngm	any	aapp/gngm	any	20440542 (2010)
Vitamin D3 Receptor	INHIBITS	CYP24A1	1	5	Vitamin D3 Receptor / CYP24A1	aapp/gngm	any	aapp/gngm	any	20440542 (2010)
Vitamin D3 Receptor	INTERACTS_WITH	Ribonucleases	2	2	Vitamin D3 Receptor / Ribonucleases	aapp/gngm	any	aapp/gngm/enzy	any	14980312 (2004) / 12656669 (2003)
Vitamin D3 Receptor	INTERACTS_WITH	src-Family Kinases	2	2	Vitamin D3 Receptor / src-Family Kinases	aapp/gngm	any	aapp/gngm/enzy	any	15225787 (2004) / 15368364 (2004)
Vitamin D3 Receptor	INTERACTS_WITH	VDR	2	2	Vitamin D3 Receptor / VDR	aapp/gngm	any	aapp/gngm	any	30678432 (2019) / 23681781 (2014)
Vitamin D3 Receptor	INTERACTS_WITH	Vitamin D	22	26	Vitamin D3 Receptor / Vitamin D	aapp/gngm	any	phsu	drug_or_compound	30300431 (2018) / 19588543 (2009) / 22892281 (2012) / 28431765 (2017) / 28164608 (2016) / 26364161 (2015) / 19403841 (2009) / 17130524 (2007) / 18289805 (2008) / 17207891 (2007) / 16214913 (2005) / 10762752 (2000) / 11461072 (2001) / 27913313 (2017) / 28710021 (2018) / 24318991 (2014) / 25207361 (2014) / 24048755 (2014) / 23277283 (2013) / 26168131 (2014) / 24248540 (2014) / 25560187 (2015)
Vitamin D3 Receptor	STIMULATES	CYP24A1	3	5	Vitamin D3 Receptor / CYP24A1	aapp/gngm	any	aapp/gngm	any	25667460 (2015) / 17029768 (2007) / 25239595 (2015)
Vitamin D3 Receptor	STIMULATES	TCF7L2	1	1	Vitamin D3 Receptor / TCF7L2	aapp/gngm	any	aapp/gngm	any	19924301 (2009)
vitamin E	INTERACTS_WITH	Tamoxifen	2	2	vitamin E / Tamoxifen	orch/phsu	drug_or_compound	orch/phsu	drug_or_compound	10766415 (2000) / 8662863 (1996)
vitamin E succinate	INHIBITS	VEGF	1	1	vitamin E succinate / VEGF	orch/phsu	drug_or_compound	aapp/gngm	any	10945959 (2000)
vitamin E succinate	INHIBITS	VEGFA	1	1	vitamin E succinate / VEGFA	orch/phsu	drug_or_compound	aapp/gngm/phsu/enzy	any	10945959 (2000)
vorozole	higher_than	Aminoglutethimide	2	2	vorozole / Aminoglutethimide	orch	drug_or_compound	orch/phsu	drug_or_compound	10572233 (1999) / 10370778 (1999)
vorozole	INHIBITS	Aromatase	5	5	vorozole / Aromatase	orch	drug_or_compound	aapp/gngm/enzy	any	9685057 (1998) / 9878997 (1998) / 7726994 (1994) / 9491789 (1998) / 9556789 (1998)
vorozole	INTERACTS_WITH	estrogens	2	2	vorozole / estrogens	orch	drug_or_compound	orch/phsu/horm	any	25698781 (2015) / 10517340 (1999)
vorozole	same_as	Megestrol Acetate	2	2	vorozole / Megestrol Acetate	orch	drug_or_compound	phsu/horm	any	10458218 (1999) / 10572233 (1999)
VPS36	STIMULATES	RAB27A	1	1	VPS36 / RAB27A	gngm	any	aapp/gngm	any	28197629 (2017)
VPS36	STIMULATES	RAB27B	1	1	VPS36 / RAB27B	gngm	any	aapp/gngm	any	28197629 (2017)
VPS45	STIMULATES	S-adenosylmethionine	1	1	VPS45 / S-adenosylmethionine	aapp/gngm	any	aapp/gngm/phsu	any	10600490 (1999)
VX 710	INTERACTS_WITH	P-Glycoprotein	1	1	VX 710 / P-Glycoprotein	orch/phsu	drug_or_compound	aapp/gngm	any	15014037 (2004)
warfarin	COEXISTS_WITH	ABCG2	1	1	warfarin / ABCG2	orch/phsu/hops	drug_or_compound	aapp/gngm	any	28093289 (2017)
warfarin	INTERACTS_WITH	Progestins	1	1	warfarin / Progestins	orch/phsu/hops	drug_or_compound	phsu/horm	any	2948732 (1986)
water	ASSOCIATED_WITH	Lymphedema	2	2	water / Lymphedema	inch/phsu	any	dsyn	disease	30427746 (2018) / 29252100 (2018)
water	COEXISTS_WITH	Sex Hormone-Binding Globulin	2	2	water / Sex Hormone-Binding Globulin	inch/phsu	any	aapp/gngm	any	30228153 (2018) / 27716810 (2016)
water	COEXISTS_WITH	Somatotropin	2	2	water / Somatotropin	inch/phsu	any	aapp/gngm/phsu/horm	any	19409844 (2009) / 30228153 (2018)
WBP2	INTERACTS_WITH	Estrogen Receptors	1	1	WBP2 / Estrogen Receptors	aapp/gngm	any	aapp/gngm	any	23233354 (2013)
WDR5	INTERACTS_WITH	PHB2	2	2	WDR5 / PHB2	aapp/gngm	any	aapp/gngm	any	24997568 (2014) / 28555617 (2017)
WDR77	INTERACTS_WITH	Histones	1	1	WDR77 / Histones	aapp/gngm	any	aapp/gngm	any	27270440 (2017)
WDR77	INTERACTS_WITH	Hormones	2	2	WDR77 / Hormones	aapp/gngm	any	horm	any	19840198 (2010) / 22022581 (2011)
WDR77	STIMULATES	Androgen Receptor	2	2	WDR77 / Androgen Receptor	aapp/gngm	any	aapp/gngm	any	19840198 (2010) / 22022581 (2011)
WDR77	STIMULATES	AR	2	2	WDR77 / AR	aapp/gngm	any	aapp/gngm	any	19840198 (2010) / 22022581 (2011)
WDTC1	INTERACTS_WITH	Purinoceptor	2	2	WDTC1 / Purinoceptor	aapp/gngm/enzy	any	aapp/gngm	any	29322294 (2018) / 24798403 (2015)
wedelolactone	INHIBITS	multicatalytic endopeptidase complex	1	1	wedelolactone / multicatalytic endopeptidase complex	orch/phsu	drug_or_compound	aapp/gngm/enzy	any	28353647 (2017)
WFDC2	STIMULATES	MIR655	2	2	WFDC2 / MIR655	aapp/gngm	any	gngm	any	29596308 (2018) / 29321644 (2018)
whey protein	STIMULATES	Transgenes	2	2	whey protein / Transgenes	aapp/gngm/phsu	any	aapp/gngm	any	17166880 (2007) / 10597264 (1999)
WIF1	INHIBITS	beta catenin	2	2	WIF1 / beta catenin	aapp/gngm	any	aapp/gngm	any	23417837 (2013) / 25918249 (2015)
WIPF1	INTERACTS_WITH	N NOS	2	2	WIPF1 / N NOS	aapp/gngm	any	aapp/gngm	any	27009365 (2016) / 25169059 (2014)
Wiskott-Aldrich Syndrome Protein	INTERACTS_WITH	Carcinogens	1	1	Wiskott-Aldrich Syndrome Protein / Carcinogens	aapp/gngm	any	hops	drug_or_compound	28166194 (2017)
WISP2	INTERACTS_WITH	Estrogen Receptor alpha	2	2	WISP2 / Estrogen Receptor alpha	aapp/gngm	any	aapp/gngm	any	28530705 (2017) / 12659671 (2003)
WISP2	NEG_COEXISTS_WITH	SNAI1	1	1	WISP2 / SNAI1	aapp/gngm	any	aapp/gngm	any	28197390 (2017)
WISP3	INHIBITS	E-Cadherin	1	1	WISP3 / E-Cadherin	aapp/gngm	any	aapp/gngm	any	18321996 (2008)
WISP3	INTERACTS_WITH	IGF2BP2	1	1	WISP3 / IGF2BP2	aapp/gngm	any	aapp/gngm	any	30220054 (2018)
WISP3	INTERACTS_WITH	ZEB1	1	1	WISP3 / ZEB1	aapp/gngm	any	aapp/gngm	any	21525039 (2011)
WLS	INTERACTS_WITH	Antirheumatic Drugs, Disease-Modifying	1	1	WLS / Antirheumatic Drugs, Disease-Modifying	aapp/gngm	any	phsu	drug_or_compound	30021380 (2018)
WLS	INTERACTS_WITH	Membrane Transport Proteins	2	2	WLS / Membrane Transport Proteins	aapp/gngm	any	aapp/gngm	generic	16467456 (2006) / 24334255 (2014)
WLS	INTERACTS_WITH	rosuvastatin	1	1	WLS / rosuvastatin	aapp/gngm	any	orch/phsu	drug_or_compound	29724614 (2018)
WNK1	ASSOCIATED_WITH	Hypertensive disease	1	1	WNK1 / Hypertensive disease	aapp/gngm	any	dsyn	disease	28969913 (2017)
WNK1	COEXISTS_WITH	NF-kappa B	2	7	WNK1 / NF-kappa B	aapp/gngm	any	aapp/gngm	any	26375985 (2016) / 24998578 (2014)
WNK1	INHIBITS	NF-kappa B	5	7	WNK1 / NF-kappa B	aapp/gngm	any	aapp/gngm	any	29750018 (2018) / 31266502 (2019) / 26494004 (2016) / 26375985 (2016) / 21156794 (2011)
WNK1	INHIBITS	PTEN	1	1	WNK1 / PTEN	aapp/gngm	any	aapp/gngm	any	28844858 (2017)
WNK1	INTERACTS_WITH	DNA Modification Methylases	1	1	WNK1 / DNA Modification Methylases	aapp/gngm	any	aapp/gngm	any	21765477 (2012)
WNK1	INTERACTS_WITH	DNMT1	1	1	WNK1 / DNMT1	aapp/gngm	any	aapp/gngm	any	21765477 (2012)
WNK1	INTERACTS_WITH	PDCD5	1	1	WNK1 / PDCD5	aapp/gngm	any	aapp/gngm	any	24343129 (2014)
WNT1	INTERACTS_WITH	beta catenin	3	3	WNT1 / beta catenin	aapp/gngm	any	aapp/gngm	any	20710043 (2010) / 22270359 (2012) / 11940574 (2002)
WNT3	STIMULATES	beta catenin	1	1	WNT3 / beta catenin	aapp/gngm	any	aapp/gngm	any	23071104 (2012)
WNT4	INTERACTS_WITH	Estrogen Receptors	1	1	WNT4 / Estrogen Receptors	aapp/gngm	any	aapp/gngm	any	27650553 (2016)
WNT5A	COEXISTS_WITH	collagen	1	1	WNT5A / collagen	aapp/gngm	any	aapp/gngm/phsu	any	9367869 (1997)
WNT5A	INHIBITS	Lactate	1	1	WNT5A / Lactate	aapp/gngm	any	orch/phsu	drug_or_compound	29069720 (2017)
WNT5A	INTERACTS_WITH	15-Hydroxyprostaglandin dehydrogenase (NAD+)	1	1	WNT5A / 15-Hydroxyprostaglandin dehydrogenase (NAD+)	aapp/gngm	any	aapp/gngm	any	27522468 (2016)
WNT5A	INTERACTS_WITH	beta catenin	3	5	WNT5A / beta catenin	aapp/gngm	any	aapp/gngm	any	19344510 (2009) / 23417837 (2013) / 24293407 (2014)
WNT5A	INTERACTS_WITH	HPGD	1	1	WNT5A / HPGD	aapp/gngm	any	aapp/gngm	any	27522468 (2016)
WNT5A	INTERACTS_WITH	PHGDH	1	1	WNT5A / PHGDH	aapp/gngm	any	aapp/gngm/enzy	any	27522468 (2016)
WNT5A	INTERACTS_WITH	Transforming Growth Factor beta	1	1	WNT5A / Transforming Growth Factor beta	aapp/gngm	any	aapp/gngm	any	21416313 (2011)
WNT5A	STIMULATES	3,4-Methylenedioxyamphetamine	1	1	WNT5A / 3,4-Methylenedioxyamphetamine	aapp/gngm	any	orch/phsu/hops	drug_or_compound	27623766 (2016)
WNT5A	STIMULATES	beta catenin	2	5	WNT5A / beta catenin	aapp/gngm	any	aapp/gngm	any	19344510 (2009) / 20603606 (2010)
WNT5A	STIMULATES	DAAM1	2	2	WNT5A / DAAM1	aapp/gngm	any	aapp/gngm	any	22655072 (2012) / 29207169 (2018)
WNT5A	STIMULATES	Monomeric GTP-Binding Proteins	2	2	WNT5A / Monomeric GTP-Binding Proteins	aapp/gngm	any	aapp/gngm/enzy	any	29207169 (2018) / 23353182 (2013)
WNT5A	STIMULATES	RAC1	1	1	WNT5A / RAC1	aapp/gngm	any	aapp/gngm	any	23353182 (2013)
WNT5A	STIMULATES	RHOA	3	3	WNT5A / RHOA	aapp/gngm	any	aapp/gngm	any	31114334 (2019) / 22655072 (2012) / 29207169 (2018)
WNT5A	STIMULATES	RORA	2	2	WNT5A / RORA	aapp/gngm	any	aapp/gngm	any	31114334 (2019) / 31667337 (2019)
wogonin	INHIBITS	AKT1	2	2	wogonin / AKT1	orch	drug_or_compound	aapp/gngm/enzy	any	26638893 (2015) / 22513472 (2012)
wogonin	INHIBITS	interleukin-8	1	1	wogonin / interleukin-8	orch	drug_or_compound	aapp/gngm	any	30015917 (2018)
wogonin	INHIBITS	NF-kappa B	1	1	wogonin / NF-kappa B	orch	drug_or_compound	aapp/gngm	any	30826569 (2019)
wogonin	INHIBITS	Proto-Oncogene Proteins c-akt	2	2	wogonin / Proto-Oncogene Proteins c-akt	orch	drug_or_compound	aapp/gngm/enzy	any	26638893 (2015) / 22513472 (2012)
wogonin	STIMULATES	EPHB2	2	2	wogonin / EPHB2	orch	drug_or_compound	aapp/gngm/enzy	any	22182776 (2012) / 21448585 (2011)
wogonin	STIMULATES	MAPK1	2	2	wogonin / MAPK1	orch	drug_or_compound	aapp/gngm/enzy	any	22182776 (2012) / 21448585 (2011)
WTIP	INTERACTS_WITH	BRCA2	1	1	WTIP / BRCA2	gngm	any	aapp/gngm	any	27535760 (2016)
WWC1	INTERACTS_WITH	RPS6KA1	1	1	WWC1 / RPS6KA1	aapp/gngm	any	aapp/gngm	any	24269383 (2014)
WWC1	INTERACTS_WITH	RPS6KA2	1	1	WWC1 / RPS6KA2	aapp/gngm	any	aapp/gngm	any	24269383 (2014)
WWC1	INTERACTS_WITH	RPS6KA3	1	1	WWC1 / RPS6KA3	aapp/gngm	any	aapp/gngm	any	24269383 (2014)
WWOX	INHIBITS	BCL9	1	2	WWOX / BCL9	aapp/gngm	any	aapp/gngm	any	25678599 (2015)
WWOX	INHIBITS	KLF5	1	1	WWOX / KLF5	aapp/gngm	any	aapp/gngm	any	25400415 (2014)
WWOX	INTERACTS_WITH	AP2A1	2	2	WWOX / AP2A1	aapp/gngm	any	aapp/gngm	any	17947476 (2007) / 21069451 (2011)
WWOX	INTERACTS_WITH	BCL9	1	2	WWOX / BCL9	aapp/gngm	any	aapp/gngm	any	25678599 (2015)
WWOX	INTERACTS_WITH	ERBB4	2	2	WWOX / ERBB4	aapp/gngm	any	aapp/gngm	any	17909041 (2007) / 25476151 (2015)
WWOX	INTERACTS_WITH	FHIT	1	1	WWOX / FHIT	aapp/gngm	any	aapp/gngm	any	27773744 (2017)
WWOX	INTERACTS_WITH	HIF1A	1	1	WWOX / HIF1A	aapp/gngm	any	aapp/gngm	any	25012504 (2014)
WWOX	INTERACTS_WITH	SMAD3	2	2	WWOX / SMAD3	aapp/gngm	any	aapp/gngm	any	24330518 (2013) / 25476151 (2015)
WWOX	INTERACTS_WITH	TFAP2A	2	2	WWOX / TFAP2A	aapp/gngm	any	aapp/gngm	any	17947476 (2007) / 21069451 (2011)
WWOX	INTERACTS_WITH	TP53	2	4	WWOX / TP53	aapp/gngm	any	aapp/gngm	any	31315632 (2019) / 15580310 (2005)
WWOX	STIMULATES	Hypoxia-Inducible Factor 1	1	1	WWOX / Hypoxia-Inducible Factor 1	aapp/gngm	any	aapp/gngm	any	26041563 (2015)
WWOX	STIMULATES	TP53	2	4	WWOX / TP53	aapp/gngm	any	aapp/gngm	any	31075076 (2019) / 14555208 (2003)
WWP1	INTERACTS_WITH	Kruppel-Like Transcription Factors	1	1	WWP1 / Kruppel-Like Transcription Factors	aapp/gngm	any	aapp/gngm	any	22045023 (2012)
WWP1	STIMULATES	CASP3	1	1	WWP1 / CASP3	aapp/gngm	any	aapp/gngm	any	24792179 (2014)
WWP1	STIMULATES	TP53	1	1	WWP1 / TP53	aapp/gngm	any	aapp/gngm	any	24792179 (2014)
X-Pro dipeptidase	INTERACTS_WITH	collagen	5	5	X-Pro dipeptidase / collagen	aapp/gngm	any	aapp/gngm/phsu	any	17999410 (2008) / 10451808 (1999) / 11820613 (2001) / 11447735 (2001) / 9619859 (1998)
X-Pro dipeptidase	PRODUCES	proline	2	4	X-Pro dipeptidase / proline	aapp/gngm	any	aapp/gngm	any	11820611 (2001) / 11204951 (2000)
X-Pro dipeptidase	STIMULATES	proline	2	4	X-Pro dipeptidase / proline	aapp/gngm	any	aapp/gngm	any	15337432 (2004) / 11204951 (2000)
xanthatin	STIMULATES	GADD45G	3	3	xanthatin / GADD45G	orch	drug_or_compound	aapp/gngm	any	21568272 (2011) / 23313378 (2013) / 23824011 (2013)
Xanthine Dehydrogenase	STIMULATES	gemcitabine	1	1	Xanthine Dehydrogenase / gemcitabine	aapp/gngm/enzy	any	phsu	drug_or_compound	27494876 (2016)
Xanthine Dehydrogenase	STIMULATES	KLRK1	1	1	Xanthine Dehydrogenase / KLRK1	aapp/gngm/enzy	any	aapp/gngm	any	27494876 (2016)
xanthohumol	higher_than	cisplatin	2	2	xanthohumol / cisplatin	orch	drug_or_compound	inch/phsu	drug_or_compound	30423918 (2018) / 23434138 (2013)
xanthohumol	INTERACTS_WITH	Alkaline phosphatase isoenzyme	1	1	xanthohumol / Alkaline phosphatase isoenzyme	orch	drug_or_compound	aapp/gngm	any	17126313 (2007)
XBP1	COEXISTS_WITH	Estrogen Receptor alpha	3	6	XBP1 / Estrogen Receptor alpha	aapp/gngm	any	aapp/gngm	any	29339455 (2018) / 21297881 (2010) / 15487507 (2004)
XBP1	INTERACTS_WITH	Estrogen Receptor alpha	3	6	XBP1 / Estrogen Receptor alpha	aapp/gngm	any	aapp/gngm	any	15971600 (2004) / 15487507 (2004) / 12958656 (2003)
XIAP	COEXISTS_WITH	caspase	1	1	XIAP / caspase	aapp/gngm/phsu	any	aapp/gngm/enzy	any	17347664 (2007)
XIAP	INTERACTS_WITH	caspase-9	2	2	XIAP / caspase-9	aapp/gngm/phsu	any	aapp/gngm/enzy	any	21901386 (2012) / 16352606 (2006)
XIAP	NEG_INTERACTS_WITH	P-Glycoprotein	1	1	XIAP / P-Glycoprotein	aapp/gngm/phsu	any	aapp/gngm	any	17342344 (2007)
XIAP	STIMULATES	caspase-3	2	2	XIAP / caspase-3	aapp/gngm/phsu	any	aapp/gngm/enzy	any	29847866 (2018) / 28868867 (2016)
XIAP	STIMULATES	caspase-8	4	4	XIAP / caspase-8	aapp/gngm/phsu	any	aapp/gngm	any	29847866 (2018) / 28868867 (2016) / 11948412 (2002) / 23096116 (2012)
XPO1	INTERACTS_WITH	BOK	1	1	XPO1 / BOK	aapp/gngm	any	aapp/gngm	any	16302269 (2006)
XPO1	INTERACTS_WITH	BRCA1	1	1	XPO1 / BRCA1	aapp/gngm	any	aapp/gngm	any	22262852 (2012)
XR9576	INHIBITS	ABCG2	2	2	XR9576 / ABCG2	orch/phsu	drug_or_compound	aapp/gngm	any	18678495 (2008) / 23150210 (2013)
XR9576	INHIBITS	P-Glycoprotein	4	4	XR9576 / P-Glycoprotein	orch/phsu	drug_or_compound	aapp/gngm	any	19417029 (2009) / 26076081 (2015) / 18678495 (2008) / 14962729 (2004)
XRCC1	COEXISTS_WITH	ERCC4	1	1	XRCC1 / ERCC4	aapp/gngm	any	aapp/gngm	any	17682675 (2007)
XRCC1	INTERACTS_WITH	PARP1	2	2	XRCC1 / PARP1	aapp/gngm	any	aapp/gngm	any	30297533 (2018) / 25477519 (2015)
XRCC2	COEXISTS_WITH	XRCC3	2	2	XRCC2 / XRCC3	aapp/gngm	any	aapp/gngm	any	18188695 (2008) / 14578164 (2004)
XRCC3	COEXISTS_WITH	RAD51	2	2	XRCC3 / RAD51	aapp/gngm	any	aapp/gngm/enzy	any	23977219 (2013) / 22611952 (2012)
XRCC5	COEXISTS_WITH	XRCC6	1	1	XRCC5 / XRCC6	aapp/gngm	any	aapp/gngm	any	23098447 (2012)
YAP1	INTERACTS_WITH	Carcinogens	3	3	YAP1 / Carcinogens	aapp/gngm	any	hops	drug_or_compound	30838036 (2019) / 29970036 (2018) / 30042827 (2018)
YAP1	INTERACTS_WITH	LATS1	3	3	YAP1 / LATS1	aapp/gngm	any	aapp/gngm	any	28754671 (2017) / 27089143 (2016) / 18413746 (2008)
YAP1	STIMULATES	Long-Acting Thyroid Stimulator	1	1	YAP1 / Long-Acting Thyroid Stimulator	aapp/gngm	any	aapp/gngm	any	30988630 (2019)
YBX1	COEXISTS_WITH	ERBB2	2	2	YBX1 / ERBB2	aapp/gngm	any	aapp/gngm/phsu/enzy	any	18316615 (2008) / 18224398 (2008)
YBX1	COEXISTS_WITH	P-Glycoprotein	4	6	YBX1 / P-Glycoprotein	aapp/gngm	any	aapp/gngm	any	18377424 (2008) / 12565174 (2003) / 12533839 (2003) / 9748149 (1998)
YBX1	INHIBITS	NOTCH4	1	1	YBX1 / NOTCH4	aapp/gngm	any	aapp/gngm	any	23593654 (2013)
YBX1	INTERACTS_WITH	AKT1	2	2	YBX1 / AKT1	aapp/gngm	any	aapp/gngm/enzy	any	20844753 (2010) / 15806160 (2005)
YBX1	INTERACTS_WITH	BMI1	1	1	YBX1 / BMI1	aapp/gngm	any	aapp/gngm	any	24648416 (2014)
YBX1	INTERACTS_WITH	Carcinogens	1	1	YBX1 / Carcinogens	aapp/gngm	any	hops	drug_or_compound	24335958 (2014)
YBX1	INTERACTS_WITH	CD44	2	3	YBX1 / CD44	aapp/gngm	any	aapp/gngm	any	20332234 (2010) / 23593654 (2013)
YBX1	INTERACTS_WITH	EGFR	4	7	YBX1 / EGFR	aapp/gngm	any	aapp/gngm/phsu/enzy	any	19036157 (2008) / 20844753 (2010) / 17875215 (2007) / 17595327 (2007)
YBX1	INTERACTS_WITH	Epidermal Growth Factor Receptor	3	6	YBX1 / Epidermal Growth Factor Receptor	aapp/gngm	any	aapp/gngm/enzy	any	19036157 (2008) / 17875215 (2007) / 17595327 (2007)
YBX1	INTERACTS_WITH	P-Glycoprotein	2	6	YBX1 / P-Glycoprotein	aapp/gngm	any	aapp/gngm	any	18773210 (2008) / 23178914 (2013)
YBX1	INTERACTS_WITH	Proto-Oncogene Proteins c-akt	2	2	YBX1 / Proto-Oncogene Proteins c-akt	aapp/gngm	any	aapp/gngm/enzy	any	20844753 (2010) / 15806160 (2005)
YBX1	INTERACTS_WITH	SOX2	1	1	YBX1 / SOX2	aapp/gngm	any	aapp/gngm	any	24885403 (2014)
YBX1	INTERACTS_WITH	Transforming Growth Factor beta	1	1	YBX1 / Transforming Growth Factor beta	aapp/gngm	any	aapp/gngm	any	23749898 (2013)
YBX1	PRODUCES	IL6	1	1	YBX1 / IL6	aapp/gngm	any	aapp/gngm/phsu	any	26512918 (2015)
YBX1	PRODUCES	interleukin-6	1	1	YBX1 / interleukin-6	aapp/gngm	any	aapp/gngm	any	26512918 (2015)
YBX1	STIMULATES	CD44	1	3	YBX1 / CD44	aapp/gngm	any	aapp/gngm	any	20332234 (2010)
YBX1	STIMULATES	EGFR	3	7	YBX1 / EGFR	aapp/gngm	any	aapp/gngm/phsu/enzy	any	17875215 (2007) / 15735691 (2005) / 16651443 (2006)
YBX1	STIMULATES	Epidermal Growth Factor Receptor	3	6	YBX1 / Epidermal Growth Factor Receptor	aapp/gngm	any	aapp/gngm/enzy	any	17875215 (2007) / 15735691 (2005) / 16651443 (2006)
YBX1	STIMULATES	Integrin alpha6	1	1	YBX1 / Integrin alpha6	aapp/gngm	any	aapp/gngm	any	20332234 (2010)
YBX1	STIMULATES	ITGA6	1	1	YBX1 / ITGA6	aapp/gngm	any	aapp/gngm	any	20332234 (2010)
YY1	COEXISTS_WITH	Proto-Oncogene Protein pp60 (c-src)	1	1	YY1 / Proto-Oncogene Protein pp60 (c-src)	aapp/gngm	any	aapp/gngm/enzy	any	9582012 (1998)
YY1	COEXISTS_WITH	SRC	1	1	YY1 / SRC	aapp/gngm	any	aapp/gngm/enzy	any	9582012 (1998)
YY1	INTERACTS_WITH	TP53	1	1	YY1 / TP53	aapp/gngm	any	aapp/gngm	any	10634504 (1999)
YY1	STIMULATES	PGR	1	1	YY1 / PGR	aapp/gngm	any	aapp/gngm	any	16352595 (2006)
YY1	STIMULATES	Receptors, Progesterone	1	1	YY1 / Receptors, Progesterone	aapp/gngm	any	aapp/gngm	any	16352595 (2006)
ZBTB10	INHIBITS	SP1	2	2	ZBTB10 / SP1	gngm	any	aapp/gngm	any	18006846 (2007) / 20382698 (2010)
ZBTB4	INTERACTS_WITH	EZH2	1	1	ZBTB4 / EZH2	aapp/gngm	any	aapp/gngm	any	25499219 (2014)
ZC3H12D	STIMULATES	AKT1	1	1	ZC3H12D / AKT1	aapp/gngm	any	aapp/gngm/enzy	any	24789658 (2014)
ZC3H12D	STIMULATES	Proto-Oncogene Proteins c-akt	1	1	ZC3H12D / Proto-Oncogene Proteins c-akt	aapp/gngm	any	aapp/gngm/enzy	any	24789658 (2014)
ZD 4190	INHIBITS	VEGF	1	1	ZD 4190 / VEGF	orch	drug_or_compound	aapp/gngm	any	10706112 (2000)
ZD 4190	INHIBITS	VEGFA	1	1	ZD 4190 / VEGFA	orch	drug_or_compound	aapp/gngm/phsu/enzy	any	10706112 (2000)
ZD 6474	COEXISTS_WITH	Adriamycin	1	1	ZD 6474 / Adriamycin	orch/phsu	drug_or_compound	orch/phsu	drug_or_compound	20335126 (2010)
ZD 6474	COEXISTS_WITH	paclitaxel	2	2	ZD 6474 / paclitaxel	orch/phsu	drug_or_compound	orch/phsu	drug_or_compound	12684431 (2003) / 20665703 (2011)
ZD 6474	INHIBITS	Cyclin E	2	2	ZD 6474 / Cyclin E	orch/phsu	drug_or_compound	aapp/gngm	any	24138843 (2013) / 20665703 (2011)
ZD 6474	INHIBITS	TP53	2	2	ZD 6474 / TP53	orch/phsu	drug_or_compound	aapp/gngm	any	24138843 (2013) / 20665703 (2011)
ZD1839	INHIBITS	erbB-2 Receptor	3	4	ZD1839 / erbB-2 Receptor	orch/phsu	drug_or_compound	aapp/gngm/enzy	any	12684395 (2003) / 11585753 (2001) / 11751413 (2001)
ZD1839	INHIBITS	ERBB2	3	4	ZD1839 / ERBB2	orch/phsu	drug_or_compound	aapp/gngm/phsu/enzy	any	12684395 (2003) / 11585753 (2001) / 11751413 (2001)
ZD1839	INTERACTS_WITH	EGFR	2	3	ZD1839 / EGFR	orch/phsu	drug_or_compound	aapp/gngm/phsu/enzy	any	12684395 (2003) / 12576461 (2003)
ZD1839	INTERACTS_WITH	Epidermal Growth Factor Receptor	2	3	ZD1839 / Epidermal Growth Factor Receptor	orch/phsu	drug_or_compound	aapp/gngm/enzy	any	12684395 (2003) / 12576461 (2003)
ZD1839	STIMULATES	EGFR	1	3	ZD1839 / EGFR	orch/phsu	drug_or_compound	aapp/gngm/phsu/enzy	any	12684395 (2003)
ZD1839	STIMULATES	Epidermal Growth Factor Receptor	1	3	ZD1839 / Epidermal Growth Factor Receptor	orch/phsu	drug_or_compound	aapp/gngm/enzy	any	12684395 (2003)
ZD1839	STIMULATES	erbB-2 Receptor	1	4	ZD1839 / erbB-2 Receptor	orch/phsu	drug_or_compound	aapp/gngm/enzy	any	12684395 (2003)
ZD1839	STIMULATES	ERBB2	1	4	ZD1839 / ERBB2	orch/phsu	drug_or_compound	aapp/gngm/phsu/enzy	any	12684395 (2003)
ZD4054	INHIBITS	Receptor, Endothelin A	2	2	ZD4054 / Receptor, Endothelin A	orch	drug_or_compound	aapp/gngm	any	19065106 (2009) / 19943105 (2010)
Zearalenone	INTERACTS_WITH	Estrogen Receptors	3	3	Zearalenone / Estrogen Receptors	orch/hops/horm	any	aapp/gngm	any	30678243 (2019) / 29057713 (2018) / 16120254 (2005)
ZEB1	INHIBITS	CDKN1A	1	1	ZEB1 / CDKN1A	aapp/gngm	any	aapp/gngm	any	20006705 (2010)
ZEB1	INHIBITS	E-Cadherin	10	17	ZEB1 / E-Cadherin	aapp/gngm	any	aapp/gngm	any	21501518 (2011) / 31511359 (2019) / 28592291 (2017) / 20970163 (2011) / 19435871 (2009) / 26049022 (2015) / 15674322 (2005) / 25315069 (2015) / 19921427 (2010) / 23667256 (2013)
ZEB1	INHIBITS	ESRP1	2	2	ZEB1 / ESRP1	aapp/gngm	any	gngm	any	26077342 (2015) / 26646320 (2016)
ZEB1	INHIBITS	Estrogen Receptor alpha	1	1	ZEB1 / Estrogen Receptor alpha	aapp/gngm	any	aapp/gngm	any	28383555 (2017)
ZEB1	INHIBITS	H3F3AP6	1	1	ZEB1 / H3F3AP6	aapp/gngm	any	aapp/gngm	any	20006705 (2010)
ZEB1	INHIBITS	IL2-inducible T-cell kinase	2	2	ZEB1 / IL2-inducible T-cell kinase	aapp/gngm	any	aapp/gngm	any	31827114 (2019) / 29632713 (2018)
ZEB1	INHIBITS	ITK	2	2	ZEB1 / ITK	aapp/gngm	any	aapp/gngm	any	31827114 (2019) / 29632713 (2018)
ZEB1	INHIBITS	NSG1	1	1	ZEB1 / NSG1	aapp/gngm	any	aapp/gngm	any	20006705 (2010)
ZEB1	INHIBITS	SLC22A3	2	2	ZEB1 / SLC22A3	aapp/gngm	any	aapp/gngm	any	31827114 (2019) / 29632713 (2018)
ZEB1	INHIBITS	TCEAL1	1	1	ZEB1 / TCEAL1	aapp/gngm	any	aapp/gngm	any	20006705 (2010)
ZEB1	INTERACTS_WITH	E-Cadherin	3	17	ZEB1 / E-Cadherin	aapp/gngm	any	aapp/gngm	any	26049022 (2015) / 25315069 (2015) / 23667256 (2013)
ZEB1	STIMULATES	CD47	1	1	ZEB1 / CD47	aapp/gngm	any	aapp/gngm	any	29632713 (2018)
ZEB1	STIMULATES	CDK4	1	1	ZEB1 / CDK4	aapp/gngm	any	aapp/gngm/enzy	any	24348783 (2014)
ZEB1	STIMULATES	Cyclin-Dependent Kinase 4	1	1	ZEB1 / Cyclin-Dependent Kinase 4	aapp/gngm	any	aapp/gngm/enzy	any	24348783 (2014)
ZEB1	STIMULATES	E-Cadherin	4	17	ZEB1 / E-Cadherin	aapp/gngm	any	aapp/gngm	any	17997862 (2007) / 22821148 (2012) / 25792283 (2015) / 21041383 (2010)
ZEB1	STIMULATES	EPB41L5	1	1	ZEB1 / EPB41L5	aapp/gngm	any	gngm	any	27617643 (2016)
ZEB1	STIMULATES	trastuzumab	1	1	ZEB1 / trastuzumab	aapp/gngm	any	aapp/gngm/phsu	drug_or_compound	24615544 (2014)
ZEB2	INTERACTS_WITH	Vimentin	1	1	ZEB2 / Vimentin	aapp/gngm	any	aapp/gngm	any	16568083 (2006)
ZEB2	STIMULATES	E-Cadherin	2	2	ZEB2 / E-Cadherin	aapp/gngm	any	aapp/gngm	any	28135249 (2017) / 22821148 (2012)
Zeranol	STIMULATES	Aromatase	2	2	Zeranol / Aromatase	orch/phsu	drug_or_compound	aapp/gngm/enzy	any	21187493 (2010) / 27220457 (2016)
zerumbone	INHIBITS	CD44	1	1	zerumbone / CD44	orch/phsu	drug_or_compound	aapp/gngm	any	25269647 (2014)
ZFHX3	INHIBITS	Estrogen Receptors	1	2	ZFHX3 / Estrogen Receptors	aapp/gngm	any	aapp/gngm	any	20720010 (2010)
ZFHX3	INTERACTS_WITH	Estrogen Receptors	1	2	ZFHX3 / Estrogen Receptors	aapp/gngm	any	aapp/gngm	any	20720010 (2010)
ZFP36L1	INTERACTS_WITH	ERVW-4	1	1	ZFP36L1 / ERVW-4	aapp/gngm	any	aapp/gngm	any	28972307 (2017)
ZFP36L1	INTERACTS_WITH	pols	1	1	ZFP36L1 / pols	aapp/gngm	any	aapp/gngm	any	28972307 (2017)
ZFP42	STIMULATES	AKT1	2	2	ZFP42 / AKT1	aapp/gngm	any	aapp/gngm/enzy	any	29983884 (2018) / 25284585 (2015)
ZFP42	STIMULATES	EPHB2	2	2	ZFP42 / EPHB2	aapp/gngm	any	aapp/gngm/enzy	any	29983884 (2018) / 25284585 (2015)
ZFP42	STIMULATES	MAPK1	2	2	ZFP42 / MAPK1	aapp/gngm	any	aapp/gngm/enzy	any	29983884 (2018) / 25284585 (2015)
ZFP42	STIMULATES	Proto-Oncogene Proteins c-akt	2	2	ZFP42 / Proto-Oncogene Proteins c-akt	aapp/gngm	any	aapp/gngm/enzy	any	29983884 (2018) / 25284585 (2015)
ZFP42	STIMULATES	RAC1	2	2	ZFP42 / RAC1	aapp/gngm	any	aapp/gngm	any	21172654 (2010) / 25284585 (2015)
ZHX2	COEXISTS_WITH	EPHB2	1	1	ZHX2 / EPHB2	aapp/gngm/enzy	any	aapp/gngm/enzy	any	30659267 (2019)
ZHX2	COEXISTS_WITH	Estrogen Receptors	2	2	ZHX2 / Estrogen Receptors	aapp/gngm/enzy	any	aapp/gngm	any	30787639 (2019) / 12432273 (2002)
ZHX2	COEXISTS_WITH	Extracellular Signal Regulated Kinases	2	2	ZHX2 / Extracellular Signal Regulated Kinases	aapp/gngm/enzy	any	aapp/gngm/enzy	any	29262632 (2017) / 29328495 (2018)
ZHX2	COEXISTS_WITH	MAPK1	1	1	ZHX2 / MAPK1	aapp/gngm/enzy	any	aapp/gngm/enzy	any	30659267 (2019)
ZHX2	INHIBITS	CD24	1	1	ZHX2 / CD24	aapp/gngm/enzy	any	aapp/gngm	any	26301220 (2015)
ZHX2	INTERACTS_WITH	Guanosine 5'-O-(3-Thiotriphosphate)	1	1	ZHX2 / Guanosine 5'-O-(3-Thiotriphosphate)	aapp/gngm/enzy	any	phsu	drug_or_compound	12894505 (2003)
ZK 222584	INHIBITS	Aromatase	2	2	ZK 222584 / Aromatase	orch	drug_or_compound	aapp/gngm/enzy	any	20682704 (2010) / 19435899 (2009)
ZK 230211	INHIBITS	ERVK-10	1	1	ZK 230211 / ERVK-10	phsu	drug_or_compound	aapp/gngm/phsu/enzy	any	20043998 (2010)
ZK 230211	INHIBITS	ERVK-18	1	1	ZK 230211 / ERVK-18	phsu	drug_or_compound	aapp/gngm/phsu/enzy	any	20043998 (2010)
ZK 230211	INHIBITS	ERVK-19	1	1	ZK 230211 / ERVK-19	phsu	drug_or_compound	aapp/gngm/phsu/enzy	any	20043998 (2010)
ZK 230211	INHIBITS	ERVK-21	1	1	ZK 230211 / ERVK-21	phsu	drug_or_compound	aapp/gngm/phsu/enzy	any	20043998 (2010)
ZK 230211	INHIBITS	ERVK-24	1	1	ZK 230211 / ERVK-24	phsu	drug_or_compound	aapp/gngm/phsu/enzy	any	20043998 (2010)
ZK 230211	INHIBITS	ERVK-25	1	1	ZK 230211 / ERVK-25	phsu	drug_or_compound	aapp/gngm/phsu/enzy	any	20043998 (2010)
ZK 230211	INHIBITS	ERVK-7	1	1	ZK 230211 / ERVK-7	phsu	drug_or_compound	aapp/gngm/phsu/enzy	any	20043998 (2010)
ZK 230211	INHIBITS	ERVK-8	1	1	ZK 230211 / ERVK-8	phsu	drug_or_compound	aapp/gngm/phsu/enzy	any	20043998 (2010)
ZK 230211	INHIBITS	ERVK-9	1	1	ZK 230211 / ERVK-9	phsu	drug_or_compound	aapp/gngm/phsu/enzy	any	20043998 (2010)
ZK 230211	INHIBITS	PGR	1	1	ZK 230211 / PGR	phsu	drug_or_compound	aapp/gngm	any	20043998 (2010)
ZK 230211	INHIBITS	PR@	1	1	ZK 230211 / PR@	phsu	drug_or_compound	aapp/gngm	any	20043998 (2010)
ZK 230211	INHIBITS	PRH2	1	1	ZK 230211 / PRH2	phsu	drug_or_compound	aapp/gngm	any	20043998 (2010)
ZK 230211	INHIBITS	Receptors, Progesterone	1	1	ZK 230211 / Receptors, Progesterone	phsu	drug_or_compound	aapp/gngm	any	20043998 (2010)
ZK 230211	INHIBITS	TMEM37	1	1	ZK 230211 / TMEM37	phsu	drug_or_compound	aapp/gngm	any	20043998 (2010)
ZM 182780	INHIBITS	Calmodulin	1	1	ZM 182780 / Calmodulin	phsu	drug_or_compound	aapp/gngm	any	10822022 (2000)
ZM323881	INTERACTS_WITH	ABCG2	1	1	ZM323881 / ABCG2	orch	drug_or_compound	aapp/gngm	any	28242251 (2017)
Zn(II)-phthalocyanine	COEXISTS_WITH	folic acid	1	1	Zn(II)-phthalocyanine / folic acid	orch/phsu	drug_or_compound	orch/phsu	drug_or_compound	30077918 (2018)
ZNF121	INTERACTS_WITH	BRCA1	1	1	ZNF121 / BRCA1	gngm	any	aapp/gngm	any	30524945 (2018)
ZNF121	INTERACTS_WITH	ZNF350	1	1	ZNF121 / ZNF350	gngm	any	aapp/gngm	any	30524945 (2018)
ZNF197	INHIBITS	CDK2	1	1	ZNF197 / CDK2	aapp/gngm	any	aapp/gngm	any	10713180 (2000)
ZNF197	INHIBITS	CDK4	3	3	ZNF197 / CDK4	aapp/gngm	any	aapp/gngm/enzy	any	22777348 (2013) / 10713180 (2000) / 25239453 (2014)
ZNF197	INHIBITS	CDK6	2	2	ZNF197 / CDK6	aapp/gngm	any	aapp/gngm	any	22777348 (2013) / 25239453 (2014)
ZNF197	INHIBITS	Cyclin-Dependent Kinase 4	3	3	ZNF197 / Cyclin-Dependent Kinase 4	aapp/gngm	any	aapp/gngm/enzy	any	22777348 (2013) / 10713180 (2000) / 25239453 (2014)
ZNF197	INTERACTS_WITH	GATA3	1	1	ZNF197 / GATA3	aapp/gngm	any	aapp/gngm	any	19411068 (2009)
ZNF24	INHIBITS	VEGF	1	1	ZNF24 / VEGF	aapp/gngm	any	aapp/gngm	any	17875714 (2007)
ZNF24	INHIBITS	VEGFA	2	2	ZNF24 / VEGFA	aapp/gngm	any	aapp/gngm/phsu/enzy	any	17875714 (2007) / 23212515 (2013)
ZNF395	COEXISTS_WITH	Estrogen Receptor alpha	1	1	ZNF395 / Estrogen Receptor alpha	aapp/gngm	any	aapp/gngm	any	20406982 (2010)
ZNF395	INHIBITS	SLC5A5	2	2	ZNF395 / SLC5A5	aapp/gngm	any	aapp/gngm	any	23678037 (2013) / 21450804 (2011)
ZNF398	COEXISTS_WITH	PLAU	1	1	ZNF398 / PLAU	aapp/gngm	any	aapp/gngm/phsu	any	15365563 (2004)
ZNF516	INHIBITS	EGFR	1	1	ZNF516 / EGFR	gngm	any	aapp/gngm/phsu/enzy	any	28947780 (2017)
ZNF652	INTERACTS_WITH	CBFA2T3	4	4	ZNF652 / CBFA2T3	aapp/gngm	any	gngm	any	21678463 (2011) / 20116376 (2010) / 16966434 (2006) / 18456661 (2008)
zoledronate	TREATS	Hypercalcemia	4	4	zoledronate / Hypercalcemia	phsu	drug_or_compound	dsyn	disease	15160319 (2004) / 12196279 (2002) / 12908775 (2003) / 10469284 (1999)
zoledronic acid	COEXISTS_WITH	ATPase, Aminophospholipid Transporter-Like, Class I, Type 8A, Member 2	1	1	zoledronic acid / ATPase, Aminophospholipid Transporter-Like, Class I, Type 8A, Member 2	phsu	drug_or_compound	aapp/gngm	any	19175937 (2009)
zoledronic acid	TREATS	Bone Diseases	8	8	zoledronic acid / Bone Diseases	phsu	drug_or_compound	dsyn	disease	18628481 (2008) / 23427025 (2013) / 25946906 (2015) / 23403907 (2013) / 15775688 (2005) / 12722875 (2003) / 28737925 (2017) / 16596210 (2006)
zoledronic acid	TREATS	Bone lesion	2	2	zoledronic acid / Bone lesion	phsu	drug_or_compound	dsyn	disease	22705689 (2012) / 15448038 (2004)
zoledronic acid	TREATS	Hypercalcemia	9	9	zoledronic acid / Hypercalcemia	phsu	drug_or_compound	dsyn	disease	30874905 (2019) / 26862913 (2015) / 14693298 (2003) / 16438878 (2005) / 19657981 (2009) / 14526888 (2003) / 14659140 (2003) / 15161327 (2004) / 25031978 (2013)
zoledronic acid	TREATS	malignant disease	2	2	zoledronic acid / malignant disease	phsu	drug_or_compound	dsyn	disease	11283917 (2001) / 11346860 (2001)
zoledronic acid	TREATS	Osteonecrosis of jaw	5	5	zoledronic acid / Osteonecrosis of jaw	phsu	drug_or_compound	dsyn	disease	27380219 (2016) / 18558816 (2008) / 26909261 (2012) / 26587372 (2015) / 25950681 (2015)
zoledronic acid	TREATS	Osteopenia	2	2	zoledronic acid / Osteopenia	phsu	drug_or_compound	dsyn	disease	20079640 (2010) / 26298334 (2016)
zoledronic acid	TREATS	Osteoporosis	8	8	zoledronic acid / Osteoporosis	phsu	drug_or_compound	dsyn	disease	23404816 (2013) / 16332258 (2005) / 20079640 (2010) / 26298334 (2016) / 26909261 (2012) / 19761424 (2009) / 21928703 (2011) / 12667119 (2003)
Zuclomiphene	higher_than	Enclomiphene	1	1	Zuclomiphene / Enclomiphene	orch/phsu	drug_or_compound	orch/phsu	drug_or_compound	6408114 (1983)

### Sheet: ST15
term1	predicate	term2	n_triple_score	n_pair	pair	term1.type	term1.type_verbose	term2.type	term2.type_verbose	pubmed_year
1-Phosphatidylinositol 3-Kinase	INTERACTS_WITH	Insulin	2	2	1-Phosphatidylinositol 3-Kinase / Insulin	aapp/gngm/enzy	any	aapp/gngm/phsu/horm	any	17977952 (2008) / 17971428 (2008)
11-beta-Hydroxysteroid Dehydrogenase Type 1	ASSOCIATED_WITH	Metabolic syndrome	1	1	11-beta-Hydroxysteroid Dehydrogenase Type 1 / Metabolic syndrome	aapp/gngm/enzy	any	dsyn	disease	23007990 (2012)
11-beta-Hydroxysteroid Dehydrogenase Type 1	ASSOCIATED_WITH	Obesity	1	1	11-beta-Hydroxysteroid Dehydrogenase Type 1 / Obesity	aapp/gngm/enzy	any	dsyn	disease	22310475 (2012)
21-hydroxylase deficiency	CAUSES	Obesity	2	2	21-hydroxylase deficiency / Obesity	dsyn	disease	dsyn	disease	16396852 (2006) / 19004982 (2009)
4-chlorophenyl methyl sulfide	AFFECTS	Obesity	1	1	4-chlorophenyl methyl sulfide / Obesity	orch	drug_or_compound	dsyn	disease	14602754 (2003)
5,6,7,8-tetrahydrobiopterin	INTERACTS_WITH	Mixed Function Oxygenases	1	1	5,6,7,8-tetrahydrobiopterin / Mixed Function Oxygenases	orch/phsu	drug_or_compound	aapp/gngm/enzy	any	26830550 (2016)
AATF	ASSOCIATED_WITH	Obesity	2	2	AATF / Obesity	aapp/gngm	any	dsyn	disease	25926409 (2015) / 30225859 (2018)
ABCA1	ASSOCIATED_WITH	Diabetes Mellitus, Non-Insulin-Dependent	1	1	ABCA1 / Diabetes Mellitus, Non-Insulin-Dependent	aapp/gngm	any	dsyn	disease	28101933 (2017)
ABL2	ASSOCIATED_WITH	Obesity	1	1	ABL2 / Obesity	aapp/gngm/phsu	any	dsyn	disease	11592045 (2001)
ADIPOQ	ASSOCIATED_WITH	Obesity	3	3	ADIPOQ / Obesity	aapp/gngm	any	dsyn	disease	26192702 (2016) / 27240401 (2016) / 28385328 (2017)
ADM	TREATS	Obesity	1	1	ADM / Obesity	aapp/gngm/phsu	any	dsyn	disease	29411326 (2018)
AGT	COEXISTS_WITH	TGFB1	1	1	AGT / TGFB1	aapp/gngm	any	aapp/gngm/phsu	any	26482255 (2016)
AKT1	COEXISTS_WITH	INS	2	2	AKT1 / INS	aapp/gngm/enzy	any	aapp/gngm/phsu/horm	any	12595588 (2003) / 27766312 (2016)
AKT1	COEXISTS_WITH	Insulin	2	2	AKT1 / Insulin	aapp/gngm/enzy	any	aapp/gngm/phsu/horm	any	12595588 (2003) / 27766312 (2016)
ALMS1	CAUSES	Obesity	2	2	ALMS1 / Obesity	aapp/gngm	any	dsyn	disease	16720663 (2006) / 16513793 (2006)
AMD1	ASSOCIATED_WITH	Obesity	1	2	AMD1 / Obesity	aapp/gngm	any	dsyn	disease	22496743 (2012)
AMD1	NEG_ASSOCIATED_WITH	Obesity	1	2	AMD1 / Obesity	aapp/gngm	any	dsyn	disease	26558825 (2015)
ANGPTL4	ASSOCIATED_WITH	Obesity	1	1	ANGPTL4 / Obesity	aapp/gngm	any	dsyn	disease	31207920 (2019)
APC	ASSOCIATED_WITH	Obesity	1	1	APC / Obesity	aapp/gngm/phsu	any	dsyn	disease	24628746 (2014)
APLN	ASSOCIATED_WITH	Obesity	3	3	APLN / Obesity	aapp/gngm	any	dsyn	disease	30159056 (2018) / 25060841 (2015) / 21489579 (2011)
APOA1	ASSOCIATED_WITH	Obesity	1	1	APOA1 / Obesity	aapp/gngm	any	dsyn	disease	21569026 (2011)
APOB	ASSOCIATED_WITH	Obesity	3	3	APOB / Obesity	aapp/gngm	any	dsyn	disease	24842304 (2014) / 16119521 (2005) / 18276939 (2008)
APOB	ASSOCIATED_WITH	Polycystic Ovary Syndrome	1	1	APOB / Polycystic Ovary Syndrome	aapp/gngm	any	dsyn	disease	22674204 (2012)
APOE	ASSOCIATED_WITH	Lipid Metabolism Disorders	1	1	APOE / Lipid Metabolism Disorders	aapp/gngm	any	dsyn	disease	27724906 (2016)
APOL1	ASSOCIATED_WITH	Focal segmental glomerulosclerosis	1	1	APOL1 / Focal segmental glomerulosclerosis	aapp/gngm	any	dsyn	disease	27900314 (2016)
AR	ASSOCIATED_WITH	Obesity	1	1	AR / Obesity	aapp/gngm	any	dsyn	disease	17445027 (2007)
ASPARAGINASE	PREDISPOSES	Hyperglycemia	2	2	ASPARAGINASE / Hyperglycemia	aapp/gngm/phsu/enzy	any	dsyn	disease	6454771 (1981) / 26317422 (2015)
ATF3	INTERACTS_WITH	LEP	1	1	ATF3 / LEP	aapp/gngm	any	aapp/gngm/phsu/horm	any	29535089 (2018)
ATF3	INTERACTS_WITH	leptin	1	1	ATF3 / leptin	aapp/gngm	any	aapp/gngm/horm	any	29535089 (2018)
ATRN	INTERACTS_WITH	agouti protein	1	1	ATRN / agouti protein	aapp/gngm	any	aapp/gngm	any	11137996 (2001)
Abdominal obesity	COEXISTS_WITH	Diabetes Mellitus, Non-Insulin-Dependent	2	6	Abdominal obesity / Diabetes Mellitus, Non-Insulin-Dependent	dsyn	disease	dsyn	disease	21912450 (2011) / 21042270 (2010)
Abdominal obesity	COEXISTS_WITH	Dyslipidemias	2	2	Abdominal obesity / Dyslipidemias	dsyn	disease	dsyn	disease	21912450 (2011) / 21042270 (2010)
Abdominal obesity	COEXISTS_WITH	Metabolic syndrome	2	5	Abdominal obesity / Metabolic syndrome	dsyn	disease	dsyn	disease	29504307 (2018) / 12625176 (2003)
Abdominal obesity	COEXISTS_WITH	Non-alcoholic Fatty Liver Disease	2	2	Abdominal obesity / Non-alcoholic Fatty Liver Disease	dsyn	disease	dsyn	disease	21912450 (2011) / 21042270 (2010)
Abdominal obesity	PREDISPOSES	Cardiovascular Diseases	5	5	Abdominal obesity / Cardiovascular Diseases	dsyn	disease	dsyn	disease	25317305 (2014) / 15994749 (2005) / 21125154 (2010) / 18278635 (2008) / 17487506 (2008)
Abdominal obesity	PREDISPOSES	Diabetes Mellitus, Non-Insulin-Dependent	4	6	Abdominal obesity / Diabetes Mellitus, Non-Insulin-Dependent	dsyn	disease	dsyn	disease	15994749 (2005) / 21125154 (2010) / 18278635 (2008) / 17487506 (2008)
Abdominal obesity	PREDISPOSES	Hypertensive disease	3	3	Abdominal obesity / Hypertensive disease	dsyn	disease	dsyn	disease	28569934 (2016) / 31288337 (2019) / 27935112 (2017)
Abdominal obesity	PREDISPOSES	Metabolic syndrome	3	5	Abdominal obesity / Metabolic syndrome	dsyn	disease	dsyn	disease	25317305 (2014) / 21668385 (2011) / 21125154 (2010)
Acanthosis Nigricans	COEXISTS_WITH	Obesity	2	2	Acanthosis Nigricans / Obesity	dsyn	disease	dsyn	disease	20333871 (2009) / 18476925 (2008)
Acanthosis Nigricans	COEXISTS_WITH	Rare Diseases	2	2	Acanthosis Nigricans / Rare Diseases	dsyn	disease	dsyn	disease	15166753 (2004) / 11100527 (2000)
Acanthosis Nigricans	PREDISPOSES	Diabetes Mellitus, Non-Insulin-Dependent	3	3	Acanthosis Nigricans / Diabetes Mellitus, Non-Insulin-Dependent	dsyn	disease	dsyn	disease	17201295 (2006) / 15832489 (2002) / 23843016 (2014)
Acanthosis Nigricans	PREDISPOSES	Hyperinsulinism	2	2	Acanthosis Nigricans / Hyperinsulinism	dsyn	disease	dsyn	disease	15733362 (2004) / 2933497 (1985)
Acetylcholine	TREATS	Obesity	1	1	Acetylcholine / Obesity	orch/phsu	drug_or_compound	dsyn	disease	24372596 (2014)
Adenovirus antibody	ASSOCIATED_WITH	Obesity	3	3	Adenovirus antibody / Obesity	aapp/gngm	any	dsyn	disease	20855385 (2010) / 23732656 (2014) / 22848557 (2012)
Adiponectin	AFFECTS	Asthma	2	2	Adiponectin / Asthma	aapp/gngm	any	dsyn	disease	20226295 (2010) / 30584969 (2019)
Adiponectin	AFFECTS	Obesity	5	61	Adiponectin / Obesity	aapp/gngm	any	dsyn	disease	15616802 (2005) / 27088335 (2016) / 15379417 (2004) / 19915520 (2010) / 30584969 (2019)
Adiponectin	ASSOCIATED_WITH	Atherosclerosis	3	5	Adiponectin / Atherosclerosis	aapp/gngm	any	dsyn	disease	17519311 (2007) / 22836642 (2013) / 16708117 (2006)
Adiponectin	ASSOCIATED_WITH	Cardiovascular Diseases	3	5	Adiponectin / Cardiovascular Diseases	aapp/gngm	any	dsyn	disease	22217186 (2012) / 19086185 (2008) / 16232373 (2005)
Adiponectin	ASSOCIATED_WITH	Coronary Arteriosclerosis	1	1	Adiponectin / Coronary Arteriosclerosis	aapp/gngm	any	dsyn	disease	15616802 (2005)
Adiponectin	ASSOCIATED_WITH	Diabetes Mellitus	2	2	Adiponectin / Diabetes Mellitus	aapp/gngm	any	dsyn	disease	28713075 (2017) / 24404137 (2014)
Adiponectin	ASSOCIATED_WITH	Diabetes Mellitus, Insulin-Dependent	2	2	Adiponectin / Diabetes Mellitus, Insulin-Dependent	aapp/gngm	any	dsyn	disease	15616802 (2005) / 16232373 (2005)
Adiponectin	ASSOCIATED_WITH	Hypertensive disease	4	4	Adiponectin / Hypertensive disease	aapp/gngm	any	dsyn	disease	31262082 (2019) / 23382411 (2013) / 19855250 (2009) / 23507578 (2013)
Adiponectin	ASSOCIATED_WITH	Liver diseases	2	2	Adiponectin / Liver diseases	aapp/gngm	any	dsyn	disease	31555572 (2019) / 19850541 (2009)
Adiponectin	ASSOCIATED_WITH	Metabolic syndrome	10	18	Adiponectin / Metabolic syndrome	aapp/gngm	any	dsyn	disease	31262082 (2019) / 31552725 (2019) / 31149031 (2019) / 21106915 (2011) / 28511904 (2017) / 22217186 (2012) / 25723377 (2015) / 19235133 (2009) / 15292348 (2004) / 16232373 (2005)
Adiponectin	ASSOCIATED_WITH	Obesity	49	61	Adiponectin / Obesity	aapp/gngm	any	dsyn	disease	31262082 (2019) / 31216264 (2019) / 14747242 (2004) / 31555572 (2019) / 31552725 (2019) / 30571596 (2018) / 28743192 (2017) / 26853401 (2015) / 25882767 (2016) / 23382411 (2013) / 24044565 (2013) / 24819375 (2014) / 28318332 (2017) / 16131584 (2005) / 19606374 (2010) / 18728534 (2008) / 22441215 (2013) / 28027637 (2016) / 28017965 (2017) / 22379605 (2012) / 19258713 (2009) / 22217186 (2012) / 28128972 (2017) / 26247536 (2016) / 22094897 (2012) / 19819681 (2011) / 17520788 (2007) / 29925443 (2018) / 18492759 (2008) / 28241462 (2017) / 28749394 (2017) / 25902558 (2015) / 20435456 (2011) / 19848048 (2009) / 20221876 (2010) / 20339359 (2010) / 21210148 (2011) / 20169448 (2010) / 15292348 (2004) / 15379417 (2004) / 12364452 (2002) / 12727947 (2003) / 16443793 (2006) / 16613817 (2005) / 24812424 (2014) / 24404137 (2014) / 23150030 (2013) / 19915520 (2010) / 27625863 (2014)
Adiponectin	ASSOCIATED_WITH	Proteinuria	1	1	Adiponectin / Proteinuria	aapp/gngm	any	dsyn	disease	15690190 (2005)
Adiponectin	ASSOCIATED_WITH	Sleep Apnea, Obstructive	1	1	Adiponectin / Sleep Apnea, Obstructive	aapp/gngm	any	dsyn	disease	20857865 (2010)
Adiponectin	ASSOCIATED_WITH	metabolic disturbance	1	1	Adiponectin / metabolic disturbance	aapp/gngm	any	dsyn	disease	28303690 (2018)
Adiponectin	COEXISTS_WITH	INSR	1	1	Adiponectin / INSR	aapp/gngm	any	aapp/gngm/enzy	any	28093873 (2017)
Adiponectin	COEXISTS_WITH	Insulin	2	5	Adiponectin / Insulin	aapp/gngm	any	aapp/gngm/phsu/horm	any	19212612 (2009) / 19189686 (2008)
Adiponectin	COEXISTS_WITH	LEP	2	3	Adiponectin / LEP	aapp/gngm	any	aapp/gngm/phsu/horm	any	19171638 (2009) / 29192796 (2018)
Adiponectin	COEXISTS_WITH	leptin	4	7	Adiponectin / leptin	aapp/gngm	any	aapp/gngm/horm	any	28511904 (2017) / 19171638 (2009) / 29192796 (2018) / 27176449 (2016)
Adiponectin	INHIBITS	TNF	1	1	Adiponectin / TNF	aapp/gngm	any	aapp/gngm/phsu	any	29168064 (2018)
Adiponectin	INTERACTS_WITH	Insulin	3	5	Adiponectin / Insulin	aapp/gngm	any	aapp/gngm/phsu/horm	any	29242557 (2017) / 21905811 (2011) / 12364452 (2002)
Adiponectin	NEG_ASSOCIATED_WITH	Obesity	5	61	Adiponectin / Obesity	aapp/gngm	any	dsyn	disease	27841944 (2017) / 20842437 (2011) / 16984991 (2006) / 17426657 (2007) / 18946784 (2008)
Adiponectin	NEG_STIMULATES	folate	1	1	Adiponectin / folate	aapp/gngm	any	orch	drug_or_compound	19606374 (2010)
Adiponectin	PREDISPOSES	Atherosclerosis	2	5	Adiponectin / Atherosclerosis	aapp/gngm	any	dsyn	disease	31262082 (2019) / 15699257 (2005)
Adiponectin	PREDISPOSES	Cardiovascular Diseases	2	5	Adiponectin / Cardiovascular Diseases	aapp/gngm	any	dsyn	disease	31262082 (2019) / 21565624 (2011)
Adiponectin	PREDISPOSES	Metabolic syndrome	8	18	Adiponectin / Metabolic syndrome	aapp/gngm	any	dsyn	disease	31149031 (2019) / 17311859 (2007) / 28193268 (2017) / 15543224 (2004) / 16926246 (2006) / 21274300 (2009) / 18206686 (2008) / 21147643 (2010)
Adiponectin	PREDISPOSES	Non-alcoholic Fatty Liver Disease	1	1	Adiponectin / Non-alcoholic Fatty Liver Disease	aapp/gngm	any	dsyn	disease	28655985 (2017)
Adiponectin	PREDISPOSES	Obesity	2	61	Adiponectin / Obesity	aapp/gngm	any	dsyn	disease	28052063 (2017) / 27088335 (2016)
Adiponectin	STIMULATES	LEP	1	3	Adiponectin / LEP	aapp/gngm	any	aapp/gngm/phsu/horm	any	18062063 (2007)
Adiponectin	STIMULATES	leptin	3	7	Adiponectin / leptin	aapp/gngm	any	aapp/gngm/horm	any	28511904 (2017) / 18062063 (2007) / 29549957 (2018)
Adrenal Cortex Hormones	ASSOCIATED_WITH	Obesity	3	5	Adrenal Cortex Hormones / Obesity	orch/phsu/horm	any	dsyn	disease	23840681 (2013) / 17896787 (2007) / 13957384 (1963)
Adrenal Cortex Hormones	TREATS	Childhood asthma	2	2	Adrenal Cortex Hormones / Childhood asthma	orch/phsu/horm	any	dsyn	disease	25746966 (2015) / 3344190 (1988)
Adrenal Cortex Hormones	TREATS	Obesity	2	5	Adrenal Cortex Hormones / Obesity	orch/phsu/horm	any	dsyn	disease	20962509 (2011) / 23924576 (2013)
Adrenergic Receptor	ASSOCIATED_WITH	Obesity	3	3	Adrenergic Receptor / Obesity	aapp/gngm	any	dsyn	disease	17445027 (2007) / 25800470 (2015) / 15124856 (2004)
Adult disease	COEXISTS_WITH	Malnutrition	2	2	Adult disease / Malnutrition	dsyn	disease	dsyn	disease	20980087 (2011) / 23926383 (2010)
Airway Obstruction	CAUSES	Negative pressure pulmonary edema	1	1	Airway Obstruction / Negative pressure pulmonary edema	dsyn	disease	dsyn	disease	31043172 (2019)
Airway Obstruction	COEXISTS_WITH	Obesity	3	3	Airway Obstruction / Obesity	dsyn	disease	dsyn	disease	17474948 (2007) / 26164807 (2015) / 28029756 (2017)
Airway Obstruction	COEXISTS_WITH	Sleep Apnea, Obstructive	2	2	Airway Obstruction / Sleep Apnea, Obstructive	dsyn	disease	dsyn	disease	30444706 (2018) / 14515770 (2003)
Alanine Transaminase	ASSOCIATED_WITH	Metabolic syndrome	2	2	Alanine Transaminase / Metabolic syndrome	aapp/gngm/enzy	any	dsyn	disease	25795935 (2015) / 18696112 (2009)
Alanine Transaminase	ASSOCIATED_WITH	Non-alcoholic Fatty Liver Disease	1	1	Alanine Transaminase / Non-alcoholic Fatty Liver Disease	aapp/gngm/enzy	any	dsyn	disease	26026390 (2015)
Alanine Transaminase	ASSOCIATED_WITH	Obesity	7	7	Alanine Transaminase / Obesity	aapp/gngm/enzy	any	dsyn	disease	25266069 (2015) / 20223481 (2010) / 26341254 (2015) / 30401631 (2018) / 16912127 (2006) / 22129796 (2011) / 18696112 (2009)
Alanine Transaminase	PREDISPOSES	Diabetes	1	1	Alanine Transaminase / Diabetes	aapp/gngm/enzy	any	dsyn	disease	26094705 (2016)
Alleles	ASSOCIATED_WITH	Non-alcoholic Fatty Liver Disease	1	1	Alleles / Non-alcoholic Fatty Liver Disease	aapp/gngm	any	dsyn	disease	23269818 (2013)
Alleles	COEXISTS_WITH	PNPLA3	2	2	Alleles / PNPLA3	aapp/gngm	any	aapp/gngm	any	30710115 (2019) / 21178608 (2011)
Alleles	PREDISPOSES	Obesity	3	3	Alleles / Obesity	aapp/gngm	any	dsyn	disease	25233986 (2015) / 26832777 (2016) / 17218510 (2007)
Amino Acids, Branched-Chain	ASSOCIATED_WITH	Obesity	4	4	Amino Acids, Branched-Chain / Obesity	aapp/gngm	any	dsyn	disease	31498869 (2019) / 27497516 (2016) / 22961720 (2013) / 27313851 (2016)
Amylases	ASSOCIATED_WITH	Obesity	2	2	Amylases / Obesity	aapp/gngm/phsu/enzy	any	dsyn	disease	31248128 (2019) / 26132294 (2015)
Amylin	TREATS	Diabetes	1	1	Amylin / Diabetes	aapp/gngm/horm	any	dsyn	disease	23782574 (2013)
Androgens	ASSOCIATED_WITH	21-hydroxylase deficiency	1	1	Androgens / 21-hydroxylase deficiency	phsu/horm	any	dsyn	disease	26865584 (2016)
Androgens	ASSOCIATED_WITH	Polycystic Ovary Syndrome	3	5	Androgens / Polycystic Ovary Syndrome	phsu/horm	any	dsyn	disease	30753112 (2019) / 23913942 (2013) / 22114112 (2012)
Androgens	TREATS	Obesity	3	3	Androgens / Obesity	phsu/horm	any	dsyn	disease	24796931 (2014) / 22114112 (2012) / 27648966 (2016)
Androgens	TREATS	Polycystic Ovary Syndrome	2	5	Androgens / Polycystic Ovary Syndrome	phsu/horm	any	dsyn	disease	30012903 (2018) / 21905816 (2011)
Androstenedione	TREATS	Obesity	2	2	Androstenedione / Obesity	phsu/horm	any	dsyn	disease	31690265 (2019) / 14557441 (2003)
Anesthetics	TREATS	Obesity	4	4	Anesthetics / Obesity	phsu	drug_or_compound	dsyn	disease	29275265 (2018) / 22575569 (2012) / 24708463 (2014) / 12519133 (2002)
Angiotensin-Converting Enzyme Inhibitors	INHIBITS	Angiotensin Receptor	6	6	Angiotensin-Converting Enzyme Inhibitors / Angiotensin Receptor	phsu	drug_or_compound	aapp/gngm	any	25236305 (2014) / 26940338 (2017) / 22565200 (2012) / 16710820 (2006) / 24926805 (2014) / 24791185 (2014)
Anti-Obesity Agents	TREATS	Obesity	2	2	Anti-Obesity Agents / Obesity	phsu	drug_or_compound	dsyn	disease	20002078 (2009) / 25974187 (2015)
Anti-insulin autoantibody	COEXISTS_WITH	Autoantibodies	1	1	Anti-insulin autoantibody / Autoantibodies	aapp/gngm	any	aapp/gngm	any	28597949 (2018)
Antibodies	ASSOCIATED_WITH	Diabetes Mellitus, Insulin-Dependent	2	2	Antibodies / Diabetes Mellitus, Insulin-Dependent	aapp/gngm/phsu	any	dsyn	disease	30049930 (2018) / 21518410 (2011)
Antidepressive Agents	PREDISPOSES	Obesity	2	2	Antidepressive Agents / Obesity	phsu	drug_or_compound	dsyn	disease	22184380 (2012) / 25771129 (2015)
Antioxidants	CAUSES	Endothelial dysfunction	2	2	Antioxidants / Endothelial dysfunction	phsu	drug_or_compound	dsyn	disease	23612642 (2013) / 17681348 (2008)
Antioxidants	TREATS	Obesity	8	8	Antioxidants / Obesity	phsu	drug_or_compound	dsyn	disease	10839867 (2000) / 25254179 (2014) / 25214735 (2014) / 23052543 (2012) / 25471206 (2014) / 25938733 (2015) / 19671090 (2010) / 14676594 (2004)
Antipsychotic Agents	TREATS	metabolic disturbance	1	1	Antipsychotic Agents / metabolic disturbance	phsu	drug_or_compound	dsyn	disease	18838645 (2008)
Apolipoprotein A-I	ASSOCIATED_WITH	Obesity	1	1	Apolipoprotein A-I / Obesity	aapp/gngm	any	dsyn	disease	21569026 (2011)
Apolipoprotein E	ASSOCIATED_WITH	Lipid Metabolism Disorders	1	1	Apolipoprotein E / Lipid Metabolism Disorders	aapp/gngm	any	dsyn	disease	27724906 (2016)
Apolipoproteins B	ASSOCIATED_WITH	Obesity	3	3	Apolipoproteins B / Obesity	aapp/gngm	any	dsyn	disease	24842304 (2014) / 16119521 (2005) / 18276939 (2008)
Apolipoproteins B	ASSOCIATED_WITH	Polycystic Ovary Syndrome	1	1	Apolipoproteins B / Polycystic Ovary Syndrome	aapp/gngm	any	dsyn	disease	22674204 (2012)
Apri	ASSOCIATED_WITH	Non-alcoholic Fatty Liver Disease	1	1	Apri / Non-alcoholic Fatty Liver Disease	phsu/horm	any	dsyn	disease	23390441 (2013)
Arthritis, Gouty	COMPLICATES	Acute glomerulonephritis NOS	1	1	Arthritis, Gouty / Acute glomerulonephritis NOS	dsyn	disease	dsyn	disease	26080801 (2015)
Arylesterase	ASSOCIATED_WITH	Metabolic syndrome	2	2	Arylesterase / Metabolic syndrome	aapp/gngm/enzy	any	dsyn	disease	25241610 (2014) / 29732027 (2018)
Arylesterase	ASSOCIATED_WITH	Obesity	2	2	Arylesterase / Obesity	aapp/gngm/enzy	any	dsyn	disease	25241610 (2014) / 19915520 (2010)
Aspartate Transaminase	PREDISPOSES	Pancreatitis	1	1	Aspartate Transaminase / Pancreatitis	aapp/gngm/enzy	any	dsyn	disease	22002481 (2012)
Asthma	AFFECTS	Obesity	5	37	Asthma / Obesity	dsyn	disease	dsyn	disease	24814076 (2014) / 29676936 (2018) / 30237028 (2018) / 30209194 (2018) / 23924576 (2013)
Asthma	AUGMENTS	Obesity	2	37	Asthma / Obesity	dsyn	disease	dsyn	disease	31241375 (2019) / 10931791 (2000)
Asthma	CAUSES	Obesity	2	37	Asthma / Obesity	dsyn	disease	dsyn	disease	31409887 (2019) / 29044803 (2017)
Asthma	COEXISTS_WITH	Obesity	15	37	Asthma / Obesity	dsyn	disease	dsyn	disease	30605347 (2019) / 30857941 (2019) / 21411132 (2011) / 29144884 (2018) / 23941287 (2013) / 17474948 (2007) / 20707763 (2010) / 23517791 (2013) / 23651219 (2013) / 28140475 (2017) / 28967546 (2018) / 19768805 (2009) / 19728197 (2009) / 21134413 (2011) / 21525083 (2011)
Asthma	COEXISTS_WITH	Sleep Apnea, Obstructive	1	1	Asthma / Sleep Apnea, Obstructive	dsyn	disease	dsyn	disease	30632298 (2019)
Asthma	NEG_AFFECTS	Obesity	2	37	Asthma / Obesity	dsyn	disease	dsyn	disease	26691844 (2016) / 23517791 (2013)
Asthma	NEG_COEXISTS_WITH	Allergic rhinitis NOS	1	1	Asthma / Allergic rhinitis NOS	dsyn	disease	dsyn	disease	31732997 (2019)
Asthma	NEG_COEXISTS_WITH	Obesity	4	37	Asthma / Obesity	dsyn	disease	dsyn	disease	24407477 (2014) / 16491113 (2006) / 18221473 (2008) / 11642418 (2001)
Asthma	PRECEDES	Chronic disease	2	2	Asthma / Chronic disease	dsyn	disease	dsyn	disease	20977109 (2010) / 20649076 (2010)
Asthma	PREDISPOSES	Obesity	7	37	Asthma / Obesity	dsyn	disease	dsyn	disease	25265089 (2014) / 28103443 (2017) / 27362410 (2016) / 31712801 (2019) / 29699517 (2018) / 29676936 (2018) / 30209194 (2018)
Atherosclerosis	CAUSES	Coronary heart disease	2	2	Atherosclerosis / Coronary heart disease	dsyn	disease	dsyn	disease	15851639 (2005) / 21291730 (2008)
Atherosclerosis	COEXISTS_WITH	Acanthosis Nigricans	1	1	Atherosclerosis / Acanthosis Nigricans	dsyn	disease	dsyn	disease	28164885 (2017)
Atherosclerosis	COEXISTS_WITH	Cardiovascular Diseases	2	9	Atherosclerosis / Cardiovascular Diseases	dsyn	disease	dsyn	disease	26316772 (2015) / 24904843 (2013)
Atherosclerosis	COEXISTS_WITH	Hypertensive disease	5	5	Atherosclerosis / Hypertensive disease	dsyn	disease	dsyn	disease	27284843 (2016) / 28168401 (2017) / 16719248 (2006) / 18938688 (2008) / 7787269 (1995)
Atherosclerosis	COEXISTS_WITH	Obesity	4	4	Atherosclerosis / Obesity	dsyn	disease	dsyn	disease	26887032 (2016) / 21894354 (2011) / 16801941 (2006) / 9340607 (1997)
Atherosclerosis	COEXISTS_WITH	cardiovascular risk factor	5	7	Atherosclerosis / cardiovascular risk factor	dsyn	disease	dsyn	disease	24295879 (2014) / 25157013 (2014) / 21291741 (2008) / 16256015 (2005) / 17160723 (2006)
Atherosclerosis	PREDISPOSES	Cardiovascular Diseases	7	9	Atherosclerosis / Cardiovascular Diseases	dsyn	disease	dsyn	disease	24626439 (2014) / 29332588 (2017) / 15750804 (2005) / 26175289 (2015) / 27073421 (2016) / 28695435 (2018) / 16624272 (2006)
Atherosclerosis	PREDISPOSES	Endothelial dysfunction	3	3	Atherosclerosis / Endothelial dysfunction	dsyn	disease	dsyn	disease	27163713 (2016) / 23329757 (2012) / 25939357 (2016)
Atherosclerosis	PREDISPOSES	cardiovascular risk factor	2	7	Atherosclerosis / cardiovascular risk factor	dsyn	disease	dsyn	disease	30759268 (2019) / 18697860 (2008)
Atopic	PREDISPOSES	Asthma	2	2	Atopic / Asthma	dsyn	disease	dsyn	disease	31236148 (2019) / 26335830 (2015)
Autoantibodies	ASSOCIATED_WITH	Diabetes Mellitus, Insulin-Dependent	2	4	Autoantibodies / Diabetes Mellitus, Insulin-Dependent	aapp/gngm	any	dsyn	disease	31120497 (2019) / 18176860 (2008)
Autoantibodies	PREDISPOSES	Diabetes Mellitus, Insulin-Dependent	2	4	Autoantibodies / Diabetes Mellitus, Insulin-Dependent	aapp/gngm	any	dsyn	disease	11423504 (2001) / 30289041 (2015)
BBS4	ASSOCIATED_WITH	Obesity	1	1	BBS4 / Obesity	aapp/gngm	any	dsyn	disease	17003356 (2006)
BCL-2	PREDISPOSES	Obesity	1	1	BCL-2 / Obesity	aapp/gngm	any	dsyn	disease	30442352 (2018)
BCL2	PREDISPOSES	Obesity	1	1	BCL2 / Obesity	aapp/gngm	any	dsyn	disease	30442352 (2018)
BEST1	ASSOCIATED_WITH	Obesity	2	2	BEST1 / Obesity	aapp/gngm	any	dsyn	disease	30853658 (2019) / 15221498 (2004)
BGLAP	ASSOCIATED_WITH	Obesity	2	2	BGLAP / Obesity	aapp/gngm/horm	any	dsyn	disease	24847664 (2014) / 12519848 (2003)
BONE MASS	COEXISTS_WITH	Obesity	2	2	BONE MASS / Obesity	dsyn	disease	dsyn	disease	27138109 (2016) / 24399210 (2014)
BONE MASS	PREDISPOSES	Osteoporosis	2	2	BONE MASS / Osteoporosis	dsyn	disease	dsyn	disease	28053645 (2017) / 11820686 (2001)
Bardet-Biedl Syndrome	COEXISTS_WITH	Obesity	2	2	Bardet-Biedl Syndrome / Obesity	dsyn	disease	dsyn	disease	25635170 (2015) / 11837496 (2001)
Berberine	TREATS	Alveolar Bone Loss	1	1	Berberine / Alveolar Bone Loss	orch/phsu	drug_or_compound	dsyn	disease	30199654 (2018)
Berberine	TREATS	Fatty Liver	1	1	Berberine / Fatty Liver	orch/phsu	drug_or_compound	dsyn	disease	29065221 (2018)
C-reactive protein	ASSOCIATED_WITH	Metabolic syndrome	3	5	C-reactive protein / Metabolic syndrome	aapp/gngm	any	dsyn	disease	28537577 (2017) / 22763973 (2012) / 19235133 (2009)
C-reactive protein	ASSOCIATED_WITH	Obesity	17	17	C-reactive protein / Obesity	aapp/gngm	any	dsyn	disease	31078361 (2019) / 31444965 (2019) / 31413613 (2019) / 31770074 (2019) / 25300641 (2014) / 20194272 (2010) / 28092067 (2017) / 22884361 (2012) / 20512056 (2010) / 19143962 (2008) / 15239023 (2004) / 28749394 (2017) / 18276939 (2008) / 21210148 (2011) / 22102851 (2009) / 27483307 (2016) / 12924621 (2003)
C-reactive protein	ASSOCIATED_WITH	Sleep Apnea, Obstructive	2	2	C-reactive protein / Sleep Apnea, Obstructive	aapp/gngm	any	dsyn	disease	30789791 (2019) / 23674941 (2013)
C-reactive protein	ASSOCIATED_WITH	cardiovascular risk factor	2	2	C-reactive protein / cardiovascular risk factor	aapp/gngm	any	dsyn	disease	29378377 (2018) / 15105038 (2004)
C-reactive protein	PREDISPOSES	Metabolic syndrome	2	5	C-reactive protein / Metabolic syndrome	aapp/gngm	any	dsyn	disease	25880559 (2015) / 25587758 (2015)
C3	ASSOCIATED_WITH	Obesity	2	2	C3 / Obesity	aapp/gngm/phsu/enzy	any	dsyn	disease	15853826 (2005) / 18805911 (2008)
CATHEPSIN D	ASSOCIATED_WITH	Steatohepatitis, non-alcoholic	1	1	CATHEPSIN D / Steatohepatitis, non-alcoholic	aapp/gngm/enzy	any	dsyn	disease	27922112 (2016)
CCL4	PREDISPOSES	Diabetes Mellitus, Insulin-Dependent	1	1	CCL4 / Diabetes Mellitus, Insulin-Dependent	aapp/gngm/phsu	any	dsyn	disease	29266506 (2018)
CCL8	STIMULATES	T-Cell Receptor	1	1	CCL8 / T-Cell Receptor	aapp/gngm	any	aapp/gngm	any	19943328 (2010)
CD40LG	ASSOCIATED_WITH	Obesity	1	1	CD40LG / Obesity	aapp/gngm/phsu	any	dsyn	disease	24587874 (2014)
CD47	ASSOCIATED_WITH	Obesity	1	1	CD47 / Obesity	aapp/gngm	any	dsyn	disease	25914268 (2017)
CIMT	ASSOCIATED_WITH	Obesity	4	4	CIMT / Obesity	gngm	any	dsyn	disease	30470212 (2018) / 29064476 (2018) / 27598978 (2017) / 24451186 (2014)
CMA1	PREDISPOSES	Severe Dengue	1	1	CMA1 / Severe Dengue	aapp/gngm	any	dsyn	disease	28968807 (2017)
CNR1	ASSOCIATED_WITH	Obesity	1	1	CNR1 / Obesity	aapp/gngm	any	dsyn	disease	21158212 (2010)
COG2	ASSOCIATED_WITH	Dyslipidemias	1	1	COG2 / Dyslipidemias	aapp/gngm	any	dsyn	disease	9388151 (1997)
COG2	ASSOCIATED_WITH	Hypertensive disease	2	2	COG2 / Hypertensive disease	aapp/gngm	any	dsyn	disease	8651840 (1996) / 12012261 (2002)
COG2	ASSOCIATED_WITH	Obesity	3	3	COG2 / Obesity	aapp/gngm	any	dsyn	disease	20871154 (2010) / 8651840 (1996) / 12012261 (2002)
COG2	PREDISPOSES	Diabetes Mellitus, Non-Insulin-Dependent	1	1	COG2 / Diabetes Mellitus, Non-Insulin-Dependent	aapp/gngm	any	dsyn	disease	28239958 (2018)
CRH	ASSOCIATED_WITH	Obesity	2	2	CRH / Obesity	aapp/enzy/gngm/horm	any	dsyn	disease	29938968 (2015) / 23469910 (2013)
CRP	ASSOCIATED_WITH	Obesity	2	2	CRP / Obesity	aapp/gngm	any	dsyn	disease	15239023 (2004) / 22102851 (2009)
CSNK1A1	INTERACTS_WITH	Adiponectin	1	1	CSNK1A1 / Adiponectin	aapp/gngm	any	aapp/gngm	any	25724478 (2015)
CSNK1A1L	INTERACTS_WITH	Adiponectin	1	1	CSNK1A1L / Adiponectin	aapp/gngm	any	aapp/gngm	any	25724478 (2015)
CTSD	ASSOCIATED_WITH	Steatohepatitis, non-alcoholic	1	1	CTSD / Steatohepatitis, non-alcoholic	aapp/gngm/enzy	any	dsyn	disease	27922112 (2016)
CXC chemokine IP-10	STIMULATES	T-Cell Receptor	1	1	CXC chemokine IP-10 / T-Cell Receptor	aapp/gngm	any	aapp/gngm	any	19943328 (2010)
CXCL10	STIMULATES	T-Cell Receptor	1	1	CXCL10 / T-Cell Receptor	aapp/gngm/phsu	any	aapp/gngm	any	19943328 (2010)
CXCL2	ASSOCIATED_WITH	Cardiovascular Diseases	1	1	CXCL2 / Cardiovascular Diseases	aapp/gngm/phsu	any	dsyn	disease	31752549 (2019)
CYP1A2	ASSOCIATED_WITH	Obesity	1	1	CYP1A2 / Obesity	aapp/gngm	any	dsyn	disease	27127017 (2016)
CYP2E1	ASSOCIATED_WITH	Obesity	1	1	CYP2E1 / Obesity	aapp/gngm	any	dsyn	disease	27127017 (2016)
CYP3A4	ASSOCIATED_WITH	Obesity	1	1	CYP3A4 / Obesity	aapp/gngm/enzy	any	dsyn	disease	27127017 (2016)
Calcium Channel Blockers	INHIBITS	Angiotensin Receptor	2	2	Calcium Channel Blockers / Angiotensin Receptor	phsu	drug_or_compound	aapp/gngm	any	25236305 (2014) / 22565200 (2012)
Calcium Channel Blockers	TREATS	Obesity	1	1	Calcium Channel Blockers / Obesity	phsu	drug_or_compound	dsyn	disease	19083022 (2009)
Cancer-Predisposing Gene	PREDISPOSES	Obesity	3	3	Cancer-Predisposing Gene / Obesity	aapp/gngm	any	dsyn	disease	24010743 (2013) / 27695486 (2016) / 23471855 (2013)
Cardiomyopathies	COEXISTS_WITH	Muscular Dystrophy, Duchenne	1	1	Cardiomyopathies / Muscular Dystrophy, Duchenne	dsyn	disease	dsyn	disease	30400104 (2018)
Cardiomyopathy, Dilated	CAUSES	Blindness	2	2	Cardiomyopathy, Dilated / Blindness	dsyn	disease	dsyn	disease	30328943 (2018) / 21897446 (2012)
Cardiovascular Diseases	AFFECTS	Obesity	2	30	Cardiovascular Diseases / Obesity	dsyn	disease	dsyn	disease	31089526 (2017) / 26593100 (2016)
Cardiovascular Diseases	AUGMENTS	Obesity	2	30	Cardiovascular Diseases / Obesity	dsyn	disease	dsyn	disease	15167200 (2004) / 12420191 (2002)
Cardiovascular Diseases	CAUSES	Metabolic syndrome	2	2	Cardiovascular Diseases / Metabolic syndrome	dsyn	disease	dsyn	disease	19900153 (2009) / 18987276 (2008)
Cardiovascular Diseases	CAUSES	Obesity	4	30	Cardiovascular Diseases / Obesity	dsyn	disease	dsyn	disease	19900153 (2009) / 18987276 (2008) / 17519311 (2007) / 24476930 (2014)
Cardiovascular Diseases	COEXISTS_WITH	Obesity	19	30	Cardiovascular Diseases / Obesity	dsyn	disease	dsyn	disease	31610015 (2019) / 10406746 (1999) / 20113417 (2010) / 29147128 (2017) / 30554386 (2019) / 28639842 (2017) / 26581829 (2015) / 27504976 (2016) / 27471037 (2016) / 30076788 (2018) / 16617245 (2006) / 26272254 (2016) / 25759773 (2015) / 19383169 (2009) / 21291796 (2009) / 22137533 (2012) / 3314451 (1987) / 9753877 (1998) / 23954339 (2013)
Cardiovascular Diseases	COEXISTS_WITH	cardiovascular risk factor	3	3	Cardiovascular Diseases / cardiovascular risk factor	dsyn	disease	dsyn	disease	24295879 (2014) / 25157013 (2014) / 29968453 (2018)
Cardiovascular Diseases	PREDISPOSES	Atherosclerosis	2	2	Cardiovascular Diseases / Atherosclerosis	dsyn	disease	dsyn	disease	16933411 (2006) / 23515212 (2013)
Cardiovascular Diseases	PREDISPOSES	Diabetes	2	2	Cardiovascular Diseases / Diabetes	dsyn	disease	dsyn	disease	22088133 (2011) / 28361575 (2017)
Cardiovascular Diseases	PREDISPOSES	Diabetes Mellitus, Non-Insulin-Dependent	2	2	Cardiovascular Diseases / Diabetes Mellitus, Non-Insulin-Dependent	dsyn	disease	dsyn	disease	17767009 (2007) / 12064888 (2002)
Cardiovascular Diseases	PREDISPOSES	Hypertensive disease	2	2	Cardiovascular Diseases / Hypertensive disease	dsyn	disease	dsyn	disease	28230728 (2017) / 12064888 (2002)
Cardiovascular Diseases	PREDISPOSES	Obesity	3	30	Cardiovascular Diseases / Obesity	dsyn	disease	dsyn	disease	30565954 (2019) / 26611784 (2016) / 28230728 (2017)
Cardiovascular morbidity	COEXISTS_WITH	Obesity	3	3	Cardiovascular morbidity / Obesity	dsyn	disease	dsyn	disease	26866906 (2016) / 29108535 (2017) / 16045913 (2006)
Cardiovascular morbidity	PREDISPOSES	Atherosclerosis	2	2	Cardiovascular morbidity / Atherosclerosis	dsyn	disease	dsyn	disease	19065999 (2008) / 22335007 (2011)
Chemicals	AFFECTS	Obesity	1	1	Chemicals / Obesity	chem	any	dsyn	disease	31528831 (2019)
Chemokine (C-C Motif) Ligand 4	PREDISPOSES	Diabetes Mellitus, Insulin-Dependent	1	1	Chemokine (C-C Motif) Ligand 4 / Diabetes Mellitus, Insulin-Dependent	aapp/gngm	any	dsyn	disease	29266506 (2018)
Childhood asthma	AUGMENTS	Diabetes	2	2	Childhood asthma / Diabetes	dsyn	disease	dsyn	disease	20851922 (2011) / 25282290 (2014)
Childhood asthma	AUGMENTS	Metabolic Diseases	2	2	Childhood asthma / Metabolic Diseases	dsyn	disease	dsyn	disease	20851922 (2011) / 25282290 (2014)
Childhood asthma	COEXISTS_WITH	Obesity	2	2	Childhood asthma / Obesity	dsyn	disease	dsyn	disease	21703384 (2011) / 20358019 (2010)
Cholelithiasis	NEG_COEXISTS_WITH	Hematological Disease	1	1	Cholelithiasis / Hematological Disease	dsyn	disease	dsyn	disease	30344805 (2018)
Chronic disease	AUGMENTS	Obesity	2	15	Chronic disease / Obesity	dsyn	disease	dsyn	disease	27453853 (2016) / 18792529 (2008)
Chronic disease	CAUSES	Obesity	2	15	Chronic disease / Obesity	dsyn	disease	dsyn	disease	15836465 (2005) / 17243077 (2006)
Chronic disease	COEXISTS_WITH	Abdominal obesity	2	2	Chronic disease / Abdominal obesity	dsyn	disease	dsyn	disease	23325606 (2014) / 24661478 (2014)
Chronic disease	COEXISTS_WITH	Obesity	7	15	Chronic disease / Obesity	dsyn	disease	dsyn	disease	31690265 (2019) / 19444148 (2009) / 22915021 (2012) / 19573753 (2009) / 15532328 (2004) / 6571155 (1983) / 25321633 (2014)
Chronic disease	PREDISPOSES	Obesity	4	15	Chronic disease / Obesity	dsyn	disease	dsyn	disease	28558774 (2017) / 31270831 (2019) / 9794990 (1998) / 23447026 (2013)
Chronic liver disease	COEXISTS_WITH	Obesity	3	3	Chronic liver disease / Obesity	dsyn	disease	dsyn	disease	29874807 (2018) / 28767077 (2017) / 12734049 (2003)
Chronic lung disease	COEXISTS_WITH	Adult disease	2	2	Chronic lung disease / Adult disease	dsyn	disease	dsyn	disease	9635069 (1998) / 31104722 (2019)
Chymase	PREDISPOSES	Severe Dengue	1	1	Chymase / Severe Dengue	aapp/gngm/enzy	any	dsyn	disease	28968807 (2017)
Clonidine	PREVENTS	Hypertensive disease	1	1	Clonidine / Hypertensive disease	orch/phsu	drug_or_compound	dsyn	disease	9931163 (1999)
Codeine	INTERACTS_WITH	morphine	1	1	Codeine / morphine	orch/phsu	drug_or_compound	orch/phsu	drug_or_compound	25827276 (2015)
Collagen Type II	INHIBITS	CDKN1A	1	1	Collagen Type II / CDKN1A	aapp/gngm	any	aapp/gngm	any	22492305 (2012)
Collagen Type II	INHIBITS	CDKN1C	1	1	Collagen Type II / CDKN1C	aapp/gngm	any	aapp/gngm	any	22492305 (2012)
Collagen Type II	INHIBITS	Fibroblast Growth Factor Receptors	1	1	Collagen Type II / Fibroblast Growth Factor Receptors	aapp/gngm	any	aapp/gngm	any	22492305 (2012)
Collagen Type II	INHIBITS	H3F3AP6	1	1	Collagen Type II / H3F3AP6	aapp/gngm	any	aapp/gngm	any	22492305 (2012)
Collagen Type II	INHIBITS	NSG1	1	1	Collagen Type II / NSG1	aapp/gngm	any	aapp/gngm	any	22492305 (2012)
Collagen Type II	INHIBITS	TCEAL1	1	1	Collagen Type II / TCEAL1	aapp/gngm	any	aapp/gngm	any	22492305 (2012)
Collagen Type X	INHIBITS	CDKN1A	1	1	Collagen Type X / CDKN1A	aapp/gngm	any	aapp/gngm	any	22492305 (2012)
Collagen Type X	INHIBITS	CDKN1C	1	1	Collagen Type X / CDKN1C	aapp/gngm	any	aapp/gngm	any	22492305 (2012)
Collagen Type X	INHIBITS	Fibroblast Growth Factor Receptors	1	1	Collagen Type X / Fibroblast Growth Factor Receptors	aapp/gngm	any	aapp/gngm	any	22492305 (2012)
Collagen Type X	INHIBITS	H3F3AP6	1	1	Collagen Type X / H3F3AP6	aapp/gngm	any	aapp/gngm	any	22492305 (2012)
Collagen Type X	INHIBITS	NSG1	1	1	Collagen Type X / NSG1	aapp/gngm	any	aapp/gngm	any	22492305 (2012)
Collagen Type X	INHIBITS	TCEAL1	1	1	Collagen Type X / TCEAL1	aapp/gngm	any	aapp/gngm	any	22492305 (2012)
Complement 3	ASSOCIATED_WITH	Obesity	2	2	Complement 3 / Obesity	aapp/gngm	any	dsyn	disease	15853826 (2005) / 18805911 (2008)
Cone dystrophy	CAUSES	Blindness	2	2	Cone dystrophy / Blindness	dsyn	disease	dsyn	disease	19091203 (2008) / 24534407 (2014)
Cone dystrophy	COEXISTS_WITH	Rare Diseases	2	2	Cone dystrophy / Rare Diseases	dsyn	disease	dsyn	disease	22043170 (2011) / 24623295 (2013)
Congenital heart disease	AFFECTS	Obesity	1	1	Congenital heart disease / Obesity	dsyn	disease	dsyn	disease	25916657 (2015)
Congenital heart disease	PREDISPOSES	Cardiovascular arteriosclerosis unspecified	1	1	Congenital heart disease / Cardiovascular arteriosclerosis unspecified	dsyn	disease	dsyn	disease	28247847 (2017)
Coronary Arteriosclerosis	COEXISTS_WITH	Obesity	5	5	Coronary Arteriosclerosis / Obesity	dsyn	disease	dsyn	disease	31393416 (2019) / 29938477 (2016) / 22240243 (2012) / 15690311 (2005) / 27750354 (2017)
Coronary Arteriosclerosis	COEXISTS_WITH	cardiovascular risk factor	2	2	Coronary Arteriosclerosis / cardiovascular risk factor	dsyn	disease	dsyn	disease	30041020 (2018) / 7503117 (1995)
Corticotropin	ASSOCIATED_WITH	cardiovascular risk factor	1	1	Corticotropin / cardiovascular risk factor	aapp/gngm/phsu/horm	any	dsyn	disease	23425018 (2013)
Cortisone	ASSOCIATED_WITH	Obesity	2	4	Cortisone / Obesity	phsu/horm	any	dsyn	disease	27339603 (2016) / 28720554 (2017)
Cortisone	INTERACTS_WITH	hydrocortisone	3	3	Cortisone / hydrocortisone	phsu/horm	any	phsu/horm	any	12519881 (2003) / 12660894 (2002) / 11005267 (2000)
Cortisone	TREATS	Obesity	2	4	Cortisone / Obesity	phsu/horm	any	dsyn	disease	11005267 (2000) / 9388820 (1997)
Cytochrome P450 3A4	ASSOCIATED_WITH	Obesity	1	1	Cytochrome P450 3A4 / Obesity	aapp/gngm/enzy	any	dsyn	disease	27127017 (2016)
DMD	ASSOCIATED_WITH	Hyperinsulinism	1	1	DMD / Hyperinsulinism	aapp/gngm	any	dsyn	disease	30420291 (2018)
DMD	ASSOCIATED_WITH	Obesity	4	4	DMD / Obesity	aapp/gngm	any	dsyn	disease	30853658 (2019) / 30420291 (2018) / 21150251 (2010) / 15221498 (2004)
DYRK1A	ASSOCIATED_WITH	Down Syndrome	1	1	DYRK1A / Down Syndrome	aapp/gngm	any	dsyn	disease	25490145 (2015)
Dehydroepiandrosterone Sulfate	TREATS	Obesity	2	2	Dehydroepiandrosterone Sulfate / Obesity	phsu	drug_or_compound	dsyn	disease	28164075 (2016) / 14557441 (2003)
Dental caries	AFFECTS	Obesity	2	10	Dental caries / Obesity	dsyn	disease	dsyn	disease	26628264 (2015) / 22206891 (2012)
Dental caries	COEXISTS_WITH	Obesity	6	10	Dental caries / Obesity	dsyn	disease	dsyn	disease	28377540 (2017) / 24295001 (2013) / 17971573 (2007) / 24459747 (2013) / 17990656 (2007) / 28508609 (2016)
Dental caries	PREDISPOSES	Obesity	2	10	Dental caries / Obesity	dsyn	disease	dsyn	disease	28600842 (2017) / 21708037 (2011)
Dermatitis, Atopic	COEXISTS_WITH	Obesity	3	3	Dermatitis, Atopic / Obesity	dsyn	disease	dsyn	disease	21999468 (2012) / 21411132 (2011) / 29444366 (2018)
Dextroamphetamine	TREATS	Hypothalamic obesity	1	1	Dextroamphetamine / Hypothalamic obesity	orch/phsu	drug_or_compound	dsyn	disease	30844799 (2019)
Diabetes	AFFECTS	Hyperglycemia	1	1	Diabetes / Hyperglycemia	dsyn	disease	dsyn	disease	20463418 (2010)
Diabetes	AFFECTS	Obesity	6	30	Diabetes / Obesity	dsyn	disease	dsyn	disease	30159823 (2018) / 22212270 (2011) / 19092043 (2008) / 26593100 (2016) / 22892080 (2012) / 26497040 (2015)
Diabetes	AUGMENTS	Diabetes Mellitus, Non-Insulin-Dependent	2	5	Diabetes / Diabetes Mellitus, Non-Insulin-Dependent	dsyn	disease	dsyn	disease	23677831 (2013) / 24147926 (2013)
Diabetes	AUGMENTS	Obesity	5	30	Diabetes / Obesity	dsyn	disease	dsyn	disease	30682358 (2019) / 17259470 (2007) / 16297438 (2005) / 28544229 (2017) / 24147926 (2013)
Diabetes	COEXISTS_WITH	Diabetes Mellitus, Non-Insulin-Dependent	1	5	Diabetes / Diabetes Mellitus, Non-Insulin-Dependent	dsyn	disease	dsyn	disease	8299479 (1993)
Diabetes	COEXISTS_WITH	Gestational Diabetes	1	1	Diabetes / Gestational Diabetes	dsyn	disease	dsyn	disease	9542255 (1997)
Diabetes	COEXISTS_WITH	Morbid obesity	1	1	Diabetes / Morbid obesity	dsyn	disease	dsyn	disease	29282818 (2018)
Diabetes	COEXISTS_WITH	Obesity	10	30	Diabetes / Obesity	dsyn	disease	dsyn	disease	30857941 (2019) / 27604470 (2016) / 30155750 (2018) / 31491877 (2019) / 29377201 (2018) / 29277408 (2018) / 22093855 (2011) / 18162838 (2008) / 7927209 (1994) / 23691262 (2013)
Diabetes	COEXISTS_WITH	Steatohepatitis, non-alcoholic	2	2	Diabetes / Steatohepatitis, non-alcoholic	dsyn	disease	dsyn	disease	17476088 (2007) / 15598336 (2004)
Diabetes	PREDISPOSES	Cardiovascular morbidity	2	2	Diabetes / Cardiovascular morbidity	dsyn	disease	dsyn	disease	29383813 (2018) / 20431507 (2010)
Diabetes	PREDISPOSES	Diabetes Mellitus, Non-Insulin-Dependent	2	5	Diabetes / Diabetes Mellitus, Non-Insulin-Dependent	dsyn	disease	dsyn	disease	15741354 (2005) / 18206689 (2008)
Diabetes	PREDISPOSES	Metabolic syndrome	2	2	Diabetes / Metabolic syndrome	dsyn	disease	dsyn	disease	15741354 (2005) / 24673941 (2015)
Diabetes	PREDISPOSES	Obesity	9	30	Diabetes / Obesity	dsyn	disease	dsyn	disease	21357361 (2011) / 31327060 (2019) / 20608803 (2011) / 27710820 (2016) / 11772895 (2002) / 10641359 (1999) / 26843076 (2016) / 16886769 (2006) / 25059801 (2014)
Diabetes Mellitus	COEXISTS_WITH	Obesity	2	4	Diabetes Mellitus / Obesity	dsyn	disease	dsyn	disease	18038707 (2007) / 26650060 (2016)
Diabetes Mellitus	PREDISPOSES	Atherosclerosis	2	2	Diabetes Mellitus / Atherosclerosis	dsyn	disease	dsyn	disease	15239023 (2004) / 25672158 (2014)
Diabetes Mellitus	PREDISPOSES	Obesity	2	4	Diabetes Mellitus / Obesity	dsyn	disease	dsyn	disease	29393863 (2018) / 22676365 (2012)
Diabetes Mellitus, Insulin-Dependent	AUGMENTS	Obesity	2	5	Diabetes Mellitus, Insulin-Dependent / Obesity	dsyn	disease	dsyn	disease	26342175 (2016) / 28544229 (2017)
Diabetes Mellitus, Insulin-Dependent	COEXISTS_WITH	Obesity	3	5	Diabetes Mellitus, Insulin-Dependent / Obesity	dsyn	disease	dsyn	disease	31041471 (2019) / 20679164 (2010) / 29415279 (2018)
Diabetes Mellitus, Insulin-Dependent	PREDISPOSES	Cardiovascular Diseases	4	4	Diabetes Mellitus, Insulin-Dependent / Cardiovascular Diseases	dsyn	disease	dsyn	disease	22336634 (2012) / 28639064 (2017) / 19671090 (2010) / 29101482 (2017)
Diabetes Mellitus, Non-Insulin-Dependent	AFFECTS	Diabetes	2	8	Diabetes Mellitus, Non-Insulin-Dependent / Diabetes	dsyn	disease	dsyn	disease	29931398 (2018) / 24686036 (2014)
Diabetes Mellitus, Non-Insulin-Dependent	AUGMENTS	Diabetes Mellitus, Insulin-Dependent	2	2	Diabetes Mellitus, Non-Insulin-Dependent / Diabetes Mellitus, Insulin-Dependent	dsyn	disease	dsyn	disease	21342625 (2011) / 26342175 (2016)
Diabetes Mellitus, Non-Insulin-Dependent	AUGMENTS	Obesity	13	65	Diabetes Mellitus, Non-Insulin-Dependent / Obesity	dsyn	disease	dsyn	disease	22412923 (2012) / 26342175 (2016) / 15167200 (2004) / 27073417 (2016) / 16289780 (2005) / 22161582 (2012) / 21199223 (2010) / 11979018 (2002) / 16240870 (2005) / 18806711 (2008) / 15832489 (2002) / 11202214 (2000) / 23475645 (2013)
Diabetes Mellitus, Non-Insulin-Dependent	CAUSES	Metabolic syndrome	2	8	Diabetes Mellitus, Non-Insulin-Dependent / Metabolic syndrome	dsyn	disease	dsyn	disease	19900153 (2009) / 18987276 (2008)
Diabetes Mellitus, Non-Insulin-Dependent	CAUSES	Obesity	8	65	Diabetes Mellitus, Non-Insulin-Dependent / Obesity	dsyn	disease	dsyn	disease	30843601 (2019) / 26104326 (2015) / 27899001 (2016) / 28639319 (2017) / 19900153 (2009) / 19160202 (2009) / 18987276 (2008) / 10700694 (2000)
Diabetes Mellitus, Non-Insulin-Dependent	COEXISTS_WITH	Diabetes	6	8	Diabetes Mellitus, Non-Insulin-Dependent / Diabetes	dsyn	disease	dsyn	disease	31555201 (2019) / 23359574 (2013) / 26111830 (2016) / 30425094 (2018) / 10333956 (1999) / 27819155 (2016)
Diabetes Mellitus, Non-Insulin-Dependent	COEXISTS_WITH	Dyslipidemias	5	5	Diabetes Mellitus, Non-Insulin-Dependent / Dyslipidemias	dsyn	disease	dsyn	disease	21912450 (2011) / 21042270 (2010) / 11707548 (2001) / 15526625 (2004) / 12092688 (2002)
Diabetes Mellitus, Non-Insulin-Dependent	COEXISTS_WITH	Hypertensive disease	2	4	Diabetes Mellitus, Non-Insulin-Dependent / Hypertensive disease	dsyn	disease	dsyn	disease	15526625 (2004) / 12092688 (2002)
Diabetes Mellitus, Non-Insulin-Dependent	COEXISTS_WITH	Kidney Diseases	2	2	Diabetes Mellitus, Non-Insulin-Dependent / Kidney Diseases	dsyn	disease	dsyn	disease	22315622 (2012) / 24398660 (2014)
Diabetes Mellitus, Non-Insulin-Dependent	COEXISTS_WITH	Metabolic Diseases	2	2	Diabetes Mellitus, Non-Insulin-Dependent / Metabolic Diseases	dsyn	disease	dsyn	disease	29655865 (2018) / 26384383 (2016)
Diabetes Mellitus, Non-Insulin-Dependent	COEXISTS_WITH	Metabolic syndrome	3	8	Diabetes Mellitus, Non-Insulin-Dependent / Metabolic syndrome	dsyn	disease	dsyn	disease	19383169 (2009) / 21620955 (2011) / 16942668 (2006)
Diabetes Mellitus, Non-Insulin-Dependent	COEXISTS_WITH	Morbid obesity	2	2	Diabetes Mellitus, Non-Insulin-Dependent / Morbid obesity	dsyn	disease	dsyn	disease	31588962 (2019) / 8969285 (1996)
Diabetes Mellitus, Non-Insulin-Dependent	COEXISTS_WITH	Non-alcoholic Fatty Liver Disease	5	5	Diabetes Mellitus, Non-Insulin-Dependent / Non-alcoholic Fatty Liver Disease	dsyn	disease	dsyn	disease	24528352 (2014) / 27478956 (2016) / 21912450 (2011) / 21042270 (2010) / 27909908 (2016)
Diabetes Mellitus, Non-Insulin-Dependent	COEXISTS_WITH	Obesity	37	65	Diabetes Mellitus, Non-Insulin-Dependent / Obesity	dsyn	disease	dsyn	disease	31610015 (2019) / 31572014 (2019) / 31782826 (2019) / 31393416 (2019) / 8627431 (1996) / 31167894 (2019) / 25868061 (2015) / 20962018 (2011) / 21994008 (2012) / 29147128 (2017) / 18375420 (2008) / 25127329 (2014) / 17474948 (2007) / 23762538 (2013) / 15017567 (2004) / 9538974 (1998) / 23175691 (2013) / 19414648 (2009) / 29634663 (2018) / 29234414 (2017) / 19383169 (2009) / 20222817 (2010) / 22315622 (2012) / 29938477 (2016) / 19466209 (2009) / 26384383 (2016) / 22240243 (2012) / 22650220 (2012) / 17173060 (2007) / 14595870 (2003) / 15526625 (2004) / 14655266 (2003) / 11960510 (2002) / 10333956 (1999) / 9753877 (1998) / 24360361 (2013) / 27750354 (2017)
Diabetes Mellitus, Non-Insulin-Dependent	COEXISTS_WITH	Polycystic Ovary Syndrome	2	2	Diabetes Mellitus, Non-Insulin-Dependent / Polycystic Ovary Syndrome	dsyn	disease	dsyn	disease	12092688 (2002) / 24923289 (2014)
Diabetes Mellitus, Non-Insulin-Dependent	COEXISTS_WITH	Rare Diseases	3	3	Diabetes Mellitus, Non-Insulin-Dependent / Rare Diseases	dsyn	disease	dsyn	disease	21274310 (2009) / 15166753 (2004) / 9063741 (1997)
Diabetes Mellitus, Non-Insulin-Dependent	COEXISTS_WITH	Syndrome	2	2	Diabetes Mellitus, Non-Insulin-Dependent / Syndrome	dsyn	disease	dsyn	disease	15636654 (2005) / 25714677 (2015)
Diabetes Mellitus, Non-Insulin-Dependent	COEXISTS_WITH	cardiovascular risk factor	4	4	Diabetes Mellitus, Non-Insulin-Dependent / cardiovascular risk factor	dsyn	disease	dsyn	disease	25220473 (2014) / 19117885 (2009) / 29968453 (2018) / 15981942 (2003)
Diabetes Mellitus, Non-Insulin-Dependent	PREDISPOSES	Adult disease	2	2	Diabetes Mellitus, Non-Insulin-Dependent / Adult disease	dsyn	disease	dsyn	disease	26255862 (2015) / 19943799 (2010)
Diabetes Mellitus, Non-Insulin-Dependent	PREDISPOSES	Cardiovascular Diseases	6	6	Diabetes Mellitus, Non-Insulin-Dependent / Cardiovascular Diseases	dsyn	disease	dsyn	disease	30875479 (2019) / 19175895 (2009) / 17767009 (2007) / 12064888 (2002) / 11960510 (2002) / 23340698 (2013)
Diabetes Mellitus, Non-Insulin-Dependent	PREDISPOSES	Hypertensive disease	2	4	Diabetes Mellitus, Non-Insulin-Dependent / Hypertensive disease	dsyn	disease	dsyn	disease	30790042 (2019) / 12064888 (2002)
Diabetes Mellitus, Non-Insulin-Dependent	PREDISPOSES	Metabolic syndrome	3	8	Diabetes Mellitus, Non-Insulin-Dependent / Metabolic syndrome	dsyn	disease	dsyn	disease	28862940 (2017) / 18728920 (2008) / 21052873 (2011)
Diabetes Mellitus, Non-Insulin-Dependent	PREDISPOSES	Obesity	7	65	Diabetes Mellitus, Non-Insulin-Dependent / Obesity	dsyn	disease	dsyn	disease	30467936 (2018) / 30790042 (2019) / 28253910 (2017) / 26611784 (2016) / 28087553 (2017) / 27882862 (2016) / 26255862 (2015)
Docosahexaenoic Acids	TREATS	Obesity	4	4	Docosahexaenoic Acids / Obesity	phsu	drug_or_compound	dsyn	disease	28687367 (2017) / 21307609 (2011) / 28678821 (2017) / 25889212 (2015)
Dyslipidemias	AFFECTS	Obesity	1	27	Dyslipidemias / Obesity	dsyn	disease	dsyn	disease	22212270 (2011)
Dyslipidemias	COEXISTS_WITH	Diabetes Mellitus, Non-Insulin-Dependent	4	11	Dyslipidemias / Diabetes Mellitus, Non-Insulin-Dependent	dsyn	disease	dsyn	disease	19117885 (2009) / 18221437 (2008) / 21912450 (2011) / 21042270 (2010)
Dyslipidemias	COEXISTS_WITH	Hypertensive disease	2	2	Dyslipidemias / Hypertensive disease	dsyn	disease	dsyn	disease	20978785 (2011) / 15526625 (2004)
Dyslipidemias	COEXISTS_WITH	Non-alcoholic Fatty Liver Disease	4	4	Dyslipidemias / Non-alcoholic Fatty Liver Disease	dsyn	disease	dsyn	disease	26672634 (2016) / 21912450 (2011) / 21042270 (2010) / 26273598 (2015)
Dyslipidemias	COEXISTS_WITH	Obesity	24	27	Dyslipidemias / Obesity	dsyn	disease	dsyn	disease	31809264 (2019) / 24331679 (2013) / 30572569 (2018) / 31149280 (2018) / 23612647 (2013) / 29147128 (2017) / 24819375 (2014) / 26077171 (2016) / 26319811 (2015) / 15017567 (2004) / 28984255 (2017) / 26011530 (2015) / 29634663 (2018) / 25771129 (2015) / 26343211 (2015) / 18221437 (2008) / 29938968 (2015) / 28887090 (2017) / 25696115 (2015) / 22240243 (2012) / 17173060 (2007) / 15526625 (2004) / 28207798 (2017) / 27750354 (2017)
Dyslipidemias	PREDISPOSES	Atherosclerosis	7	7	Dyslipidemias / Atherosclerosis	dsyn	disease	dsyn	disease	18634985 (2008) / 29399870 (2018) / 21770813 (2011) / 22933832 (2012) / 28168401 (2017) / 18516390 (2008) / 1619195 (1992)
Dyslipidemias	PREDISPOSES	Cardiovascular Diseases	19	19	Dyslipidemias / Cardiovascular Diseases	dsyn	disease	dsyn	disease	31219798 (2019) / 31369557 (2019) / 27391043 (2016) / 29510714 (2018) / 16188838 (2005) / 28027627 (2016) / 10813724 (2000) / 23251338 (2012) / 17918262 (2008) / 15009549 (2004) / 27195991 (2016) / 28439217 (2017) / 21125154 (2010) / 21710397 (2011) / 19065999 (2008) / 18064658 (2008) / 18278635 (2008) / 24904843 (2013) / 23340698 (2013)
Dyslipidemias	PREDISPOSES	Cardiovascular arteriosclerosis unspecified	2	2	Dyslipidemias / Cardiovascular arteriosclerosis unspecified	dsyn	disease	dsyn	disease	23428696 (2013) / 8299479 (1993)
Dyslipidemias	PREDISPOSES	Cardiovascular morbidity	4	4	Dyslipidemias / Cardiovascular morbidity	dsyn	disease	dsyn	disease	28454530 (2017) / 25800471 (2015) / 19698202 (2009) / 20139674 (2010)
Dyslipidemias	PREDISPOSES	Coronary Arteriosclerosis	2	2	Dyslipidemias / Coronary Arteriosclerosis	dsyn	disease	dsyn	disease	28740412 (2017) / 15996341 (2005)
Dyslipidemias	PREDISPOSES	Coronary heart disease	2	2	Dyslipidemias / Coronary heart disease	dsyn	disease	dsyn	disease	16990559 (2006) / 14731357 (2003)
Dyslipidemias	PREDISPOSES	Diabetes Mellitus, Non-Insulin-Dependent	7	11	Dyslipidemias / Diabetes Mellitus, Non-Insulin-Dependent	dsyn	disease	dsyn	disease	17918262 (2008) / 27195991 (2016) / 21125154 (2010) / 28740412 (2017) / 21710397 (2011) / 17201295 (2006) / 18278635 (2008)
Dyslipidemias	PREDISPOSES	Metabolic syndrome	2	2	Dyslipidemias / Metabolic syndrome	dsyn	disease	dsyn	disease	21125154 (2010) / 22301031 (2012)
Dyslipidemias	PREDISPOSES	Myocardial Ischemia	2	2	Dyslipidemias / Myocardial Ischemia	dsyn	disease	dsyn	disease	22279260 (2011) / 28740412 (2017)
Dyslipidemias	PREDISPOSES	Obesity	2	27	Dyslipidemias / Obesity	dsyn	disease	dsyn	disease	29247169 (2017) / 11957817 (2001)
E-Selectin	COEXISTS_WITH	C-reactive protein	1	1	E-Selectin / C-reactive protein	aapp/gngm	any	aapp/gngm	any	22438234 (2012)
Endocrine Disruptors	ASSOCIATED_WITH	Obesity	12	20	Endocrine Disruptors / Obesity	hops	drug_or_compound	dsyn	disease	30599479 (2018) / 30740706 (2019) / 29391015 (2018) / 28142049 (2017) / 27285825 (2016) / 24184549 (2014) / 27496715 (2017) / 24908636 (2014) / 27857130 (2017) / 25583509 (2015) / 28715785 (2017) / 25531816 (2015)
Endocrine Disruptors	CAUSES	Obesity	4	20	Endocrine Disruptors / Obesity	hops	drug_or_compound	dsyn	disease	22329821 (2012) / 27311652 (2016) / 29301181 (2017) / 24908636 (2014)
Endocrine Disruptors	PREDISPOSES	Obesity	4	20	Endocrine Disruptors / Obesity	hops	drug_or_compound	dsyn	disease	30599479 (2018) / 22505764 (2012) / 28483365 (2017) / 27037776 (2016)
Endocrine System Diseases	CAUSES	Obesity	2	8	Endocrine System Diseases / Obesity	dsyn	disease	dsyn	disease	30778850 (2019) / 24485091 (2014)
Endocrine System Diseases	COEXISTS_WITH	Obesity	4	8	Endocrine System Diseases / Obesity	dsyn	disease	dsyn	disease	31042644 (2019) / 20584522 (2010) / 10714757 (2000) / 5071437 (1972)
Endocrine System Diseases	PREDISPOSES	Obesity	2	8	Endocrine System Diseases / Obesity	dsyn	disease	dsyn	disease	16876568 (2006) / 11957817 (2001)
Endothelial dysfunction	COEXISTS_WITH	Obesity	15	15	Endothelial dysfunction / Obesity	dsyn	disease	dsyn	disease	31737180 (2019) / 20156343 (2010) / 23329757 (2012) / 23512847 (2013) / 23457411 (2013) / 30076788 (2018) / 28984255 (2017) / 26273791 (2016) / 21450599 (2011) / 26405959 (2015) / 16801941 (2006) / 26866906 (2016) / 15877918 (2005) / 22133012 (2012) / 23691262 (2013)
Endothelial dysfunction	PREDISPOSES	Atherosclerosis	3	3	Endothelial dysfunction / Atherosclerosis	dsyn	disease	dsyn	disease	27546204 (2016) / 26653556 (2015) / 23544707 (2013)
Endothelin-1	INHIBITS	Adiponectin	1	1	Endothelin-1 / Adiponectin	aapp/gngm	any	aapp/gngm	any	23457411 (2013)
Environmental Tobacco Smoke	ASSOCIATED_WITH	Obesity	3	6	Environmental Tobacco Smoke / Obesity	hops	drug_or_compound	dsyn	disease	26713774 (2016) / 30113549 (2018) / 23061692 (2012)
Environmental Tobacco Smoke	INTERACTS_WITH	Polycyclic Hydrocarbons, Aromatic	1	1	Environmental Tobacco Smoke / Polycyclic Hydrocarbons, Aromatic	hops	drug_or_compound	orch	drug_or_compound	25462685 (2014)
Environmental Tobacco Smoke	PREDISPOSES	Obesity	3	6	Environmental Tobacco Smoke / Obesity	hops	drug_or_compound	dsyn	disease	26713774 (2016) / 30113549 (2018) / 25462685 (2014)
Enzymes	ASSOCIATED_WITH	Obesity	1	1	Enzymes / Obesity	aapp/gngm/enzy/orch	any	dsyn	disease	23342086 (2013)
Eosinophilic esophagitis	CAUSES	Eosinophilia	1	1	Eosinophilic esophagitis / Eosinophilia	dsyn	disease	dsyn	disease	24603388 (2014)
Essential Hypertension	AUGMENTS	Obesity	3	3	Essential Hypertension / Obesity	dsyn	disease	dsyn	disease	26597490 (2016) / 18806711 (2008) / 23475645 (2013)
FABP4	ASSOCIATED_WITH	Obesity	5	5	FABP4 / Obesity	aapp/gngm	any	dsyn	disease	21106915 (2011) / 28713075 (2017) / 20156355 (2010) / 21664182 (2011) / 19368945 (2009)
FABP4	ASSOCIATED_WITH	Sleep Apnea, Obstructive	1	1	FABP4 / Sleep Apnea, Obstructive	aapp/gngm	any	dsyn	disease	21664182 (2011)
FAIM2	ASSOCIATED_WITH	Obesity	1	1	FAIM2 / Obesity	aapp/gngm	any	dsyn	disease	25696115 (2015)
FGF19	ASSOCIATED_WITH	Non-alcoholic Fatty Liver Disease	1	1	FGF19 / Non-alcoholic Fatty Liver Disease	aapp/gngm	any	dsyn	disease	23329754 (2012)
FGF21	ASSOCIATED_WITH	Obesity	1	1	FGF21 / Obesity	aapp/gngm	any	dsyn	disease	28139438 (2017)
FNDC5	ASSOCIATED_WITH	Metabolic syndrome	2	4	FNDC5 / Metabolic syndrome	aapp/gngm	any	dsyn	disease	31404407 (2019) / 28904307 (2018)
FNDC5	ASSOCIATED_WITH	Obesity	8	8	FNDC5 / Obesity	aapp/gngm	any	dsyn	disease	31015797 (2019) / 31404407 (2019) / 31740239 (2019) / 30477139 (2018) / 25625801 (2015) / 25781361 (2015) / 28385328 (2017) / 28904307 (2018)
FNDC5	PREDISPOSES	Metabolic syndrome	2	4	FNDC5 / Metabolic syndrome	aapp/gngm	any	dsyn	disease	26303870 (2015) / 28904307 (2018)
FTO	AFFECTS	Obesity	2	29	FTO / Obesity	aapp/gngm	any	dsyn	disease	25135377 (2015) / 18251005 (2008)
FTO	ASSOCIATED_WITH	Diabetes Mellitus, Non-Insulin-Dependent	2	2	FTO / Diabetes Mellitus, Non-Insulin-Dependent	aapp/gngm	any	dsyn	disease	30621571 (2019) / 18335027 (2008)
FTO	ASSOCIATED_WITH	Obesity	21	29	FTO / Obesity	aapp/gngm	any	dsyn	disease	24331679 (2013) / 26907388 (2016) / 27342216 (2016) / 31126299 (2019) / 30621571 (2019) / 31119882 (2019) / 30866635 (2019) / 26698254 (2015) / 26105235 (2012) / 26800887 (2016) / 23091647 (2012) / 23784909 (2013) / 23447422 (2013) / 20811910 (2010) / 25600042 (2014) / 18251005 (2008) / 21779088 (2011) / 30373434 (2018) / 22836643 (2013) / 18335027 (2008) / 19255736 (2009)
FTO	PREDISPOSES	Obesity	6	29	FTO / Obesity	aapp/gngm	any	dsyn	disease	31444941 (2019) / 30896429 (2019) / 27560134 (2016) / 18335027 (2008) / 19255736 (2009) / 17496892 (2007)
Factor VIII-Related Antigen	ASSOCIATED_WITH	Obesity	2	2	Factor VIII-Related Antigen / Obesity	aapp/gngm	any	dsyn	disease	23043227 (2012) / 23837050 (2013)
Failure to Thrive	COEXISTS_WITH	Sleep Apnea, Obstructive	2	2	Failure to Thrive / Sleep Apnea, Obstructive	dsyn	disease	dsyn	disease	30474230 (2018) / 26080175 (2015)
Failure to Thrive	PRECEDES	Obesity	2	2	Failure to Thrive / Obesity	dsyn	disease	dsyn	disease	28588434 (2017) / 21343540 (2011)
Familial obesity	PREDISPOSES	Obesity	2	2	Familial obesity / Obesity	dsyn	disease	dsyn	disease	22205890 (2011) / 18055651 (2007)
Fat soluble vitamin product	ASSOCIATED_WITH	Obesity	1	1	Fat soluble vitamin product / Obesity	orch	drug_or_compound	dsyn	disease	26614254 (2017)
Fatty Acid-Binding Proteins	ASSOCIATED_WITH	Obesity	3	3	Fatty Acid-Binding Proteins / Obesity	aapp/gngm	any	dsyn	disease	20870707 (2010) / 19368945 (2009) / 23641975 (2013)
Fatty Acids, Omega-3	TREATS	Obesity	2	2	Fatty Acids, Omega-3 / Obesity	phsu	drug_or_compound	dsyn	disease	26316434 (2015) / 24720591 (2014)
Fatty Liver	AFFECTS	Obesity	2	9	Fatty Liver / Obesity	dsyn	disease	dsyn	disease	9138179 (1997) / 24274876 (2014)
Fatty Liver	CAUSES	Chronic liver disease	3	3	Fatty Liver / Chronic liver disease	dsyn	disease	dsyn	disease	23840146 (2013) / 25493023 (2014) / 30318268 (2018)
Fatty Liver	CAUSES	Liver diseases	2	2	Fatty Liver / Liver diseases	dsyn	disease	dsyn	disease	27235307 (2016) / 15867021 (2005)
Fatty Liver	COEXISTS_WITH	Diabetes Mellitus, Non-Insulin-Dependent	1	2	Fatty Liver / Diabetes Mellitus, Non-Insulin-Dependent	dsyn	disease	dsyn	disease	31227585 (2019)
Fatty Liver	COEXISTS_WITH	Obesity	7	9	Fatty Liver / Obesity	dsyn	disease	dsyn	disease	30355472 (2018) / 28336101 (2017) / 23651953 (2013) / 23431294 (2013) / 25771129 (2015) / 2286154 (1990) / 20027672 (2009)
Fatty Liver	PREDISPOSES	Diabetes Mellitus, Non-Insulin-Dependent	1	2	Fatty Liver / Diabetes Mellitus, Non-Insulin-Dependent	dsyn	disease	dsyn	disease	23873990 (2013)
Fecal Incontinence	COEXISTS_WITH	Obesity	1	1	Fecal Incontinence / Obesity	dsyn	disease	dsyn	disease	30930018 (2019)
Fenfluramine	TREATS	Obesity	1	1	Fenfluramine / Obesity	orch/phsu	drug_or_compound	dsyn	disease	28704161 (2017)
Fenfluramine	TREATS	Syndrome	1	1	Fenfluramine / Syndrome	orch/phsu	drug_or_compound	dsyn	disease	28704161 (2017)
Ferritin	ASSOCIATED_WITH	Obesity	3	3	Ferritin / Obesity	aapp/gngm/phsu	any	dsyn	disease	30821086 (2019) / 23279448 (2013) / 28000692 (2017)
Ferritin	COEXISTS_WITH	testosterone	1	1	Ferritin / testosterone	aapp/gngm/phsu	any	phsu/horm	any	26646112 (2015)
Fetal Macrosomia	COEXISTS_WITH	Obesity	2	3	Fetal Macrosomia / Obesity	dsyn	disease	dsyn	disease	26758575 (2016) / 27928443 (2016)
Fetal Macrosomia	PREDISPOSES	Obesity	1	3	Fetal Macrosomia / Obesity	dsyn	disease	dsyn	disease	20416041 (2010)
Fibrosis, Liver	COEXISTS_WITH	Non-alcoholic Fatty Liver Disease	3	3	Fibrosis, Liver / Non-alcoholic Fatty Liver Disease	dsyn	disease	dsyn	disease	23390441 (2013) / 26835904 (2016) / 26613528 (2016)
Fractalkine	ASSOCIATED_WITH	Diabetes Mellitus, Non-Insulin-Dependent	1	1	Fractalkine / Diabetes Mellitus, Non-Insulin-Dependent	aapp/gngm	any	dsyn	disease	21525510 (2011)
Free thyroxin	TREATS	Obesity	1	1	Free thyroxin / Obesity	aapp/gngm/horm	any	dsyn	disease	30763013 (2018)
GC	ASSOCIATED_WITH	Obesity	3	3	GC / Obesity	aapp/gngm	any	dsyn	disease	23305064 (2013) / 22642714 (2012) / 28633388 (2017)
GGT1	ASSOCIATED_WITH	Metabolic syndrome	1	1	GGT1 / Metabolic syndrome	aapp/gngm	any	dsyn	disease	28741806 (2017)
GGT2	ASSOCIATED_WITH	Metabolic syndrome	1	1	GGT2 / Metabolic syndrome	aapp/gngm	any	dsyn	disease	28741806 (2017)
GGTLC3	ASSOCIATED_WITH	Metabolic syndrome	1	1	GGTLC3 / Metabolic syndrome	aapp/gngm	any	dsyn	disease	28741806 (2017)
GGTLC4P	ASSOCIATED_WITH	Metabolic syndrome	1	1	GGTLC4P / Metabolic syndrome	aapp/gngm	any	dsyn	disease	28741806 (2017)
GGTLC5P	ASSOCIATED_WITH	Metabolic syndrome	1	1	GGTLC5P / Metabolic syndrome	aapp/gngm	any	dsyn	disease	28741806 (2017)
GHR	INTERACTS_WITH	Somatotropin	2	2	GHR / Somatotropin	aapp/gngm	any	aapp/gngm/phsu/horm	any	15237710 (2004) / 10720017 (2000)
GNAS	ASSOCIATED_WITH	Pseudopseudohypoparathyroidism	1	1	GNAS / Pseudopseudohypoparathyroidism	aapp/gngm/phsu	any	dsyn	disease	17164301 (2007)
GNB3	CAUSES	Obesity	1	1	GNB3 / Obesity	aapp/gngm	any	dsyn	disease	29206867 (2017)
GPBAR1	COEXISTS_WITH	CAPN10	1	1	GPBAR1 / CAPN10	aapp/gngm	any	aapp/gngm	any	27654142 (2016)
GTPase-Activating Proteins	ASSOCIATED_WITH	Obesity	3	3	GTPase-Activating Proteins / Obesity	aapp/gngm	any	dsyn	disease	31722737 (2019) / 17300550 (2007) / 19301381 (2009)
Galanin	ASSOCIATED_WITH	Obesity	1	1	Galanin / Obesity	aapp/gngm	any	dsyn	disease	29914253 (2018)
Gamma-glutamyl transferase	ASSOCIATED_WITH	Obesity	3	3	Gamma-glutamyl transferase / Obesity	aapp/gngm/enzy	any	dsyn	disease	23239593 (2013) / 16434459 (2006) / 21407118 (2011)
Gastroesophageal reflux disease	CAUSES	Eosinophilia	1	1	Gastroesophageal reflux disease / Eosinophilia	dsyn	disease	dsyn	disease	24603388 (2014)
Gastroesophageal reflux disease	COEXISTS_WITH	Obesity	3	3	Gastroesophageal reflux disease / Obesity	dsyn	disease	dsyn	disease	20615162 (2011) / 20700412 (2010) / 21525083 (2011)
Gastrointestinal Hormones	TREATS	Obesity	1	1	Gastrointestinal Hormones / Obesity	horm	any	dsyn	disease	26686004 (2016)
Genetic syndrome	COEXISTS_WITH	Obesity	2	2	Genetic syndrome / Obesity	dsyn	disease	dsyn	disease	12119634 (2001) / 11466594 (2001)
Gestational Diabetes	AFFECTS	Obesity	2	21	Gestational Diabetes / Obesity	dsyn	disease	dsyn	disease	31754898 (2019) / 31075132 (2019)
Gestational Diabetes	AUGMENTS	Obesity	3	21	Gestational Diabetes / Obesity	dsyn	disease	dsyn	disease	21238981 (2011) / 25079479 (2015) / 31274243 (2019)
Gestational Diabetes	CAUSES	Overnutrition	2	2	Gestational Diabetes / Overnutrition	dsyn	disease	dsyn	disease	31451868 (2019) / 29046229 (2018)
Gestational Diabetes	COEXISTS_WITH	Diabetes	2	7	Gestational Diabetes / Diabetes	dsyn	disease	dsyn	disease	30682358 (2019) / 30208453 (2018)
Gestational Diabetes	COMPLICATES	Obesity	2	21	Gestational Diabetes / Obesity	dsyn	disease	dsyn	disease	21080474 (2011) / 16681566 (2006)
Gestational Diabetes	PREDISPOSES	Diabetes	5	7	Gestational Diabetes / Diabetes	dsyn	disease	dsyn	disease	25412163 (2015) / 19150059 (2009) / 28378847 (2017) / 25792090 (2015) / 20447884 (2010)
Gestational Diabetes	PREDISPOSES	Hypertensive disease	3	3	Gestational Diabetes / Hypertensive disease	dsyn	disease	dsyn	disease	25412163 (2015) / 20524714 (2010) / 25141869 (2010)
Gestational Diabetes	PREDISPOSES	Metabolic syndrome	2	2	Gestational Diabetes / Metabolic syndrome	dsyn	disease	dsyn	disease	18297569 (2008) / 20430355 (2010)
Gestational Diabetes	PREDISPOSES	Obesity	14	21	Gestational Diabetes / Obesity	dsyn	disease	dsyn	disease	31444527 (2019) / 31616376 (2019) / 23869909 (2013) / 30705389 (2019) / 22308218 (2012) / 31326761 (2019) / 26853692 (2016) / 23635733 (2013) / 25412163 (2015) / 31075132 (2019) / 17519427 (2007) / 9445519 (1998) / 30508416 (2018) / 25792090 (2015)
Gestational Diabetes	PREDISPOSES	Pre-Eclampsia	2	2	Gestational Diabetes / Pre-Eclampsia	dsyn	disease	dsyn	disease	26447010 (2015) / 25141869 (2010)
Gestational Diabetes	PREDISPOSES	Pregnancy Complications	2	2	Gestational Diabetes / Pregnancy Complications	dsyn	disease	dsyn	disease	25079479 (2015) / 26447010 (2015)
Glucagon-Like Peptide 1	ASSOCIATED_WITH	Obesity	2	2	Glucagon-Like Peptide 1 / Obesity	aapp/gngm	any	dsyn	disease	29850829 (2018) / 28975572 (2018)
Glucocorticoids	CAUSES	Obesity	2	4	Glucocorticoids / Obesity	horm	any	dsyn	disease	21125154 (2010) / 25295416 (2014)
Glucocorticoids	PREDISPOSES	Obesity	2	4	Glucocorticoids / Obesity	horm	any	dsyn	disease	27339603 (2016) / 28009530 (2017)
Glucose Intolerance	CAUSES	Prediabetes syndrome	1	1	Glucose Intolerance / Prediabetes syndrome	dsyn	disease	dsyn	disease	28713332 (2017)
Glucose Intolerance	PREDISPOSES	Cardiovascular Diseases	2	2	Glucose Intolerance / Cardiovascular Diseases	dsyn	disease	dsyn	disease	19065999 (2008) / 18278635 (2008)
Glucose Intolerance	PREDISPOSES	Cardiovascular morbidity	2	2	Glucose Intolerance / Cardiovascular morbidity	dsyn	disease	dsyn	disease	19698202 (2009) / 20139674 (2010)
Glycoproteins	INTERACTS_WITH	testosterone	1	1	Glycoproteins / testosterone	aapp/gngm	any	phsu/horm	any	27462374 (2016)
Glycosylated hemoglobin A	ASSOCIATED_WITH	Obesity	2	2	Glycosylated hemoglobin A / Obesity	aapp/gngm	any	dsyn	disease	23439184 (2013) / 25532041 (2015)
Glycosylated hemoglobin A	PREDISPOSES	impaired glucose tolerance	1	1	Glycosylated hemoglobin A / impaired glucose tolerance	aapp/gngm	any	dsyn	disease	20190546 (2010)
Gonadal Disorders	COEXISTS_WITH	Obesity	1	1	Gonadal Disorders / Obesity	dsyn	disease	dsyn	disease	24753296 (2014)
Gonadal Steroid Hormones	ASSOCIATED_WITH	Obesity	2	3	Gonadal Steroid Hormones / Obesity	horm	any	dsyn	disease	23505180 (2013) / 29224091 (2017)
Gonadal Steroid Hormones	CAUSES	Non-alcoholic Fatty Liver Disease	2	2	Gonadal Steroid Hormones / Non-alcoholic Fatty Liver Disease	horm	any	dsyn	disease	28356818 (2015) / 18397387 (2008)
Gonadal Steroid Hormones	TREATS	Obesity	1	3	Gonadal Steroid Hormones / Obesity	horm	any	dsyn	disease	31089526 (2017)
Gonadotropin-Releasing Hormone Analog	TREATS	Precocious Puberty	2	2	Gonadotropin-Releasing Hormone Analog / Precocious Puberty	aapp/gngm/phsu/horm	any	dsyn	disease	21228561 (2011) / 23570442 (2013)
HDAC6	COMPLICATES	Obesity	1	1	HDAC6 / Obesity	aapp/gngm	any	dsyn	disease	30102568 (2018)
HSD11B1	ASSOCIATED_WITH	Obesity	4	4	HSD11B1 / Obesity	aapp/gngm	any	dsyn	disease	22310475 (2012) / 28599146 (2017) / 22836643 (2013) / 20092977 (2010)
Haptoglobins	ASSOCIATED_WITH	Obesity	1	1	Haptoglobins / Obesity	aapp/gngm	any	dsyn	disease	30005082 (2018)
Health Hazards	ASSOCIATED_WITH	Obesity	2	2	Health Hazards / Obesity	hops	drug_or_compound	dsyn	disease	30159056 (2018) / 26792512 (2016)
Heart Diseases	PREDISPOSES	Atherosclerosis	1	1	Heart Diseases / Atherosclerosis	dsyn	disease	dsyn	disease	27822442 (2016)
Heart failure	COEXISTS_WITH	Obesity	2	2	Heart failure / Obesity	dsyn	disease	dsyn	disease	26365670 (2016) / 26377100 (2016)
Heparin, Low-Molecular-Weight	TREATS	Obesity	2	2	Heparin, Low-Molecular-Weight / Obesity	orch/phsu	drug_or_compound	dsyn	disease	23414664 (2013) / 21775696 (2011)
High Density Lipoproteins	ASSOCIATED_WITH	Obesity	3	3	High Density Lipoproteins / Obesity	aapp/gngm	any	dsyn	disease	20929034 (2009) / 26223376 (2016) / 218070 (1979)
Hormones	AFFECTS	Obesity	3	10	Hormones / Obesity	horm	any	dsyn	disease	24984751 (2014) / 29247430 (2018) / 16876568 (2006)
Hormones	ASSOCIATED_WITH	Obesity	5	10	Hormones / Obesity	horm	any	dsyn	disease	21048235 (2010) / 25517022 (2015) / 27355242 (2016) / 22691243 (2012) / 22474595 (2012)
Hormones	CAUSES	Obesity	2	10	Hormones / Obesity	horm	any	dsyn	disease	21048235 (2010) / 22474595 (2012)
Hydroxymethylglutaryl-CoA Reductase Inhibitors	PREDISPOSES	Myopathy	1	1	Hydroxymethylglutaryl-CoA Reductase Inhibitors / Myopathy	orch/phsu	drug_or_compound	dsyn	disease	29668884 (2018)
Hyperandrogenism	COEXISTS_WITH	Obesity	3	3	Hyperandrogenism / Obesity	dsyn	disease	dsyn	disease	29901265 (2018) / 23529600 (2013) / 28649885 (2017)
Hyperandrogenism	COEXISTS_WITH	Polycystic Ovary Syndrome	4	4	Hyperandrogenism / Polycystic Ovary Syndrome	dsyn	disease	dsyn	disease	25840648 (2015) / 28432801 (2017) / 26426951 (2015) / 21714454 (2010)
Hypercholesterolemia	COEXISTS_WITH	Obesity	2	2	Hypercholesterolemia / Obesity	dsyn	disease	dsyn	disease	27606639 (2016) / 12199328 (2002)
Hypercholesterolemia	PREDISPOSES	Asthma	1	1	Hypercholesterolemia / Asthma	dsyn	disease	dsyn	disease	16754527 (2006)
Hyperglycemia	AUGMENTS	Obesity	2	5	Hyperglycemia / Obesity	dsyn	disease	dsyn	disease	26423388 (2015) / 27154523 (2016)
Hyperglycemia	CAUSES	Hyperinsulinism	2	2	Hyperglycemia / Hyperinsulinism	dsyn	disease	dsyn	disease	24972608 (2014) / 12904180 (2003)
Hyperglycemia	COEXISTS_WITH	Metabolic syndrome	3	3	Hyperglycemia / Metabolic syndrome	dsyn	disease	dsyn	disease	29504307 (2018) / 18307456 (2008) / 11979020 (2002)
Hyperglycemia	PREDISPOSES	Cardiovascular Diseases	3	3	Hyperglycemia / Cardiovascular Diseases	dsyn	disease	dsyn	disease	20233913 (2010) / 17918262 (2008) / 29101482 (2017)
Hyperglycemia	PREDISPOSES	Diabetes Mellitus, Insulin-Dependent	2	2	Hyperglycemia / Diabetes Mellitus, Insulin-Dependent	dsyn	disease	dsyn	disease	11423504 (2001) / 21426455 (2011)
Hyperglycemia	PREDISPOSES	Diabetes Mellitus, Non-Insulin-Dependent	3	3	Hyperglycemia / Diabetes Mellitus, Non-Insulin-Dependent	dsyn	disease	dsyn	disease	24062325 (2014) / 17918262 (2008) / 17017331 (2006)
Hyperglycemia	PREDISPOSES	Obesity	3	5	Hyperglycemia / Obesity	dsyn	disease	dsyn	disease	31075132 (2019) / 30650263 (2019) / 28279981 (2017)
Hyperinsulinism	CAUSES	Glucose Intolerance	2	2	Hyperinsulinism / Glucose Intolerance	dsyn	disease	dsyn	disease	8299479 (1993) / 7002954 (1980)
Hyperinsulinism	CAUSES	Hypertensive disease	2	2	Hyperinsulinism / Hypertensive disease	dsyn	disease	dsyn	disease	8299479 (1993) / 8417411 (1993)
Hyperinsulinism	CAUSES	Obesity	2	14	Hyperinsulinism / Obesity	dsyn	disease	dsyn	disease	24972608 (2014) / 29200886 (2017)
Hyperinsulinism	COEXISTS_WITH	Obesity	10	14	Hyperinsulinism / Obesity	dsyn	disease	dsyn	disease	18599929 (2008) / 26085904 (2015) / 16700321 (2006) / 16932334 (2006) / 10421238 (1999) / 11941369 (2002) / 1528585 (1992) / 8698437 (1996) / 8768873 (1996) / 737617 (1978)
Hyperinsulinism	COEXISTS_WITH	Rare Diseases	2	2	Hyperinsulinism / Rare Diseases	dsyn	disease	dsyn	disease	22043170 (2011) / 24623295 (2013)
Hyperinsulinism	PRECEDES	Diabetes	1	1	Hyperinsulinism / Diabetes	dsyn	disease	dsyn	disease	18390792 (2008)
Hyperinsulinism	PREDISPOSES	Cardiovascular Diseases	3	3	Hyperinsulinism / Cardiovascular Diseases	dsyn	disease	dsyn	disease	16188838 (2005) / 27195991 (2016) / 9860370 (1998)
Hyperinsulinism	PREDISPOSES	Obesity	2	14	Hyperinsulinism / Obesity	dsyn	disease	dsyn	disease	26047327 (2015) / 11443162 (2001)
Hyperlipidemia	COEXISTS_WITH	Obesity	2	2	Hyperlipidemia / Obesity	dsyn	disease	dsyn	disease	20962018 (2011) / 11697478 (2001)
Hyperlipidemia	COEXISTS_WITH	Rare Diseases	2	2	Hyperlipidemia / Rare Diseases	dsyn	disease	dsyn	disease	15166753 (2004) / 9063741 (1997)
Hyperlipidemia	PREDISPOSES	Cardiovascular arteriosclerosis unspecified	2	2	Hyperlipidemia / Cardiovascular arteriosclerosis unspecified	dsyn	disease	dsyn	disease	14624131 (2003) / 11223344 (2001)
Hyperlipidemia	PREDISPOSES	Coronary Arteriosclerosis	2	2	Hyperlipidemia / Coronary Arteriosclerosis	dsyn	disease	dsyn	disease	19207219 (2009) / 7503114 (1995)
Hyperlipidemia	PREDISPOSES	Diabetes Mellitus, Non-Insulin-Dependent	2	2	Hyperlipidemia / Diabetes Mellitus, Non-Insulin-Dependent	dsyn	disease	dsyn	disease	14624131 (2003) / 11223344 (2001)
Hypernatremia	MANIFESTATION_OF	Hypertensive disease	3	3	Hypernatremia / Hypertensive disease	dsyn	disease	dsyn	disease	20706196 (2010) / 22276248 (2012) / 22145141 (2011)
Hypertensive disease	AFFECTS	Cardiovascular Diseases	2	34	Hypertensive disease / Cardiovascular Diseases	dsyn	disease	dsyn	disease	30041020 (2018) / 30209870 (2018)
Hypertensive disease	AFFECTS	Cardiovascular morbidity	2	10	Hypertensive disease / Cardiovascular morbidity	dsyn	disease	dsyn	disease	17496760 (2007) / 27405770 (2016)
Hypertensive disease	AFFECTS	Obesity	4	74	Hypertensive disease / Obesity	dsyn	disease	dsyn	disease	23591986 (2013) / 26831550 (2015) / 22212270 (2011) / 10221344 (1999)
Hypertensive disease	AUGMENTS	Cardiovascular Diseases	2	34	Hypertensive disease / Cardiovascular Diseases	dsyn	disease	dsyn	disease	25214149 (2015) / 28439216 (2017)
Hypertensive disease	AUGMENTS	Cardiovascular morbidity	2	10	Hypertensive disease / Cardiovascular morbidity	dsyn	disease	dsyn	disease	30144170 (2018) / 23150030 (2013)
Hypertensive disease	AUGMENTS	Obesity	3	74	Hypertensive disease / Obesity	dsyn	disease	dsyn	disease	31746941 (2019) / 29716573 (2018) / 22987883 (2012)
Hypertensive disease	CAUSES	Diabetes	1	1	Hypertensive disease / Diabetes	dsyn	disease	dsyn	disease	20445714 (2010)
Hypertensive disease	COEXISTS_WITH	Dermatitis, Atopic	1	1	Hypertensive disease / Dermatitis, Atopic	dsyn	disease	dsyn	disease	25536049 (2015)
Hypertensive disease	COEXISTS_WITH	Diabetes Mellitus, Insulin-Dependent	3	3	Hypertensive disease / Diabetes Mellitus, Insulin-Dependent	dsyn	disease	dsyn	disease	10388981 (1999) / 29602408 (2018) / 8299479 (1993)
Hypertensive disease	COEXISTS_WITH	Diabetes Mellitus, Non-Insulin-Dependent	3	12	Hypertensive disease / Diabetes Mellitus, Non-Insulin-Dependent	dsyn	disease	dsyn	disease	19117885 (2009) / 20389099 (2010) / 8299479 (1993)
Hypertensive disease	COEXISTS_WITH	Dyslipidemias	2	4	Hypertensive disease / Dyslipidemias	dsyn	disease	dsyn	disease	29750655 (2018) / 26881081 (2016)
Hypertensive disease	COEXISTS_WITH	Hemophilia, NOS	2	2	Hypertensive disease / Hemophilia, NOS	dsyn	disease	dsyn	disease	30582317 (2019) / 29240038 (2018)
Hypertensive disease	COEXISTS_WITH	Maternal diabetes mellitus	1	1	Hypertensive disease / Maternal diabetes mellitus	dsyn	disease	dsyn	disease	30571550 (2019)
Hypertensive disease	COEXISTS_WITH	Metabolic syndrome	3	6	Hypertensive disease / Metabolic syndrome	dsyn	disease	dsyn	disease	29290033 (2018) / 29938968 (2015) / 21620955 (2011)
Hypertensive disease	COEXISTS_WITH	Obesity	58	74	Hypertensive disease / Obesity	dsyn	disease	dsyn	disease	31223626 (2019) / 31599250 (2019) / 31572048 (2019) / 31387383 (2019) / 25304095 (2015) / 29054491 (2017) / 31737535 (2019) / 30557220 (2019) / 31339256 (2019) / 30144170 (2018) / 25883083 (2015) / 20488454 (2010) / 29147128 (2017) / 23588626 (2013) / 21300676 (2011) / 29117866 (2017) / 17474948 (2007) / 22419926 (2010) / 26077171 (2016) / 26059499 (2015) / 22853559 (2013) / 27684808 (2016) / 26422866 (2015) / 26482254 (2016) / 16324929 (2006) / 16679215 (2006) / 30404738 (2018) / 15017567 (2004) / 25034700 (2014) / 29634663 (2018) / 16922816 (2006) / 28755804 (2017) / 26650060 (2016) / 19849985 (2009) / 16489973 (2006) / 29774210 (2018) / 8963356 (1995) / 29938968 (2015) / 29361428 (2018) / 19754470 (2009) / 27118292 (2016) / 26098701 (2015) / 21525083 (2011) / 21234364 (2010) / 21528810 (2011) / 21462840 (2010) / 21974764 (2011) / 17173060 (2007) / 15503182 (2004) / 12733695 (2003) / 14594571 (2003) / 4447520 (1974) / 2286154 (1990) / 24943287 (2015) / 23775188 (2013) / 23715784 (2014) / 23970957 (2013) / 26202691 (2016)
Hypertensive disease	COEXISTS_WITH	Tibia vara	1	1	Hypertensive disease / Tibia vara	dsyn	disease	dsyn	disease	26090984 (2016)
Hypertensive disease	NEG_AFFECTS	Obesity	2	74	Hypertensive disease / Obesity	dsyn	disease	dsyn	disease	16905554 (2006) / 17628397 (2008)
Hypertensive disease	NEG_COEXISTS_WITH	Obesity	1	74	Hypertensive disease / Obesity	dsyn	disease	dsyn	disease	26422866 (2015)
Hypertensive disease	PREDISPOSES	Atherosclerosis	2	2	Hypertensive disease / Atherosclerosis	dsyn	disease	dsyn	disease	29399870 (2018) / 21770813 (2011)
Hypertensive disease	PREDISPOSES	Cardiovascular Diseases	30	34	Hypertensive disease / Cardiovascular Diseases	dsyn	disease	dsyn	disease	29054491 (2017) / 27341439 (2016) / 24505894 (2013) / 24068599 (2013) / 26666902 (2016) / 16188838 (2005) / 28027627 (2016) / 20610900 (2010) / 26036100 (2015) / 26175289 (2015) / 25460372 (2015) / 17918262 (2008) / 22547361 (2012) / 21294403 (2010) / 28439217 (2017) / 29101482 (2017) / 21125154 (2010) / 19245517 (2009) / 21710397 (2011) / 19065999 (2008) / 18540279 (2008) / 18278635 (2008) / 12064888 (2002) / 7503114 (1995) / 1837346 (1991) / 25557075 (2015) / 25019013 (2013) / 24904843 (2013) / 24734330 (2013) / 23340698 (2013)
Hypertensive disease	PREDISPOSES	Cardiovascular arteriosclerosis unspecified	3	3	Hypertensive disease / Cardiovascular arteriosclerosis unspecified	dsyn	disease	dsyn	disease	14624131 (2003) / 11223344 (2001) / 8299479 (1993)
Hypertensive disease	PREDISPOSES	Cardiovascular morbidity	6	10	Hypertensive disease / Cardiovascular morbidity	dsyn	disease	dsyn	disease	31038068 (2019) / 25918567 (2014) / 25800471 (2015) / 30001558 (2018) / 20431507 (2010) / 22565200 (2012)
Hypertensive disease	PREDISPOSES	Coronary Arteriosclerosis	4	4	Hypertensive disease / Coronary Arteriosclerosis	dsyn	disease	dsyn	disease	28740412 (2017) / 27116634 (2016) / 19207219 (2009) / 15996341 (2005)
Hypertensive disease	PREDISPOSES	Diabetes Mellitus, Non-Insulin-Dependent	9	12	Hypertensive disease / Diabetes Mellitus, Non-Insulin-Dependent	dsyn	disease	dsyn	disease	17918262 (2008) / 14624131 (2003) / 21125154 (2010) / 28740412 (2017) / 21710397 (2011) / 17201295 (2006) / 18278635 (2008) / 12064888 (2002) / 11223344 (2001)
Hypertensive disease	PREDISPOSES	Dyslipidemias	2	4	Hypertensive disease / Dyslipidemias	dsyn	disease	dsyn	disease	17142529 (2006) / 19858150 (2009)
Hypertensive disease	PREDISPOSES	Kidney Failure, Chronic	2	2	Hypertensive disease / Kidney Failure, Chronic	dsyn	disease	dsyn	disease	20134323 (2010) / 18246441 (2008)
Hypertensive disease	PREDISPOSES	Metabolic syndrome	3	6	Hypertensive disease / Metabolic syndrome	dsyn	disease	dsyn	disease	18728920 (2008) / 21125154 (2010) / 25141869 (2010)
Hypertensive disease	PREDISPOSES	Obesity	6	74	Hypertensive disease / Obesity	dsyn	disease	dsyn	disease	31501100 (2019) / 32203240 (2020) / 28253910 (2017) / 28087553 (2017) / 25970502 (2015) / 11270589 (2001)
Hyperuricemia	COEXISTS_WITH	Obesity	2	2	Hyperuricemia / Obesity	dsyn	disease	dsyn	disease	22132956 (2011) / 10945146 (2000)
Hypogonadism	COEXISTS_WITH	Bardet-Biedl Syndrome	2	2	Hypogonadism / Bardet-Biedl Syndrome	dsyn	disease	dsyn	disease	17539732 (2007) / 26611481 (2015)
Hypothalamic obesity	COEXISTS_WITH	Histiocytosis, Langerhans-Cell	1	1	Hypothalamic obesity / Histiocytosis, Langerhans-Cell	dsyn	disease	dsyn	disease	21038089 (2011)
Hypothyroidism	CAUSES	Obesity	2	3	Hypothyroidism / Obesity	dsyn	disease	dsyn	disease	15286251 (2004) / 27366725 (2016)
Hypothyroidism	PREDISPOSES	Obesity	1	3	Hypothyroidism / Obesity	dsyn	disease	dsyn	disease	25644910 (2015)
IARS	ASSOCIATED_WITH	Obesity	2	2	IARS / Obesity	aapp/gngm	any	dsyn	disease	15613503 (2005) / 16489322 (2005)
IL6	ASSOCIATED_WITH	Obesity	1	2	IL6 / Obesity	aapp/gngm/phsu	any	dsyn	disease	22228719 (2012)
IL6	NEG_ASSOCIATED_WITH	Obesity	1	2	IL6 / Obesity	aapp/gngm/phsu	any	dsyn	disease	26558825 (2015)
INS	ASSOCIATED_WITH	Metabolic syndrome	1	1	INS / Metabolic syndrome	aapp/gngm/phsu/horm	any	dsyn	disease	25795935 (2015)
INS	ASSOCIATED_WITH	Obesity	9	20	INS / Obesity	aapp/gngm/phsu/horm	any	dsyn	disease	29367426 (2018) / 22884361 (2012) / 15044667 (2004) / 8065741 (1994) / 16006048 (2005) / 9258266 (1997) / 27974316 (2017) / 24723046 (2014) / 24379345 (2014)
INS	COEXISTS_WITH	Sex Hormone-Binding Globulin	1	1	INS / Sex Hormone-Binding Globulin	aapp/gngm/phsu/horm	any	aapp/gngm	any	15167218 (2004)
INS	NEG_ASSOCIATED_WITH	Obesity	1	20	INS / Obesity	aapp/gngm/phsu/horm	any	dsyn	disease	18388898 (2008)
INS	TREATS	Diabetes Mellitus, Insulin-Dependent	3	3	INS / Diabetes Mellitus, Insulin-Dependent	aapp/gngm/phsu/horm	any	dsyn	disease	26367281 (2015) / 26624824 (2015) / 15857233 (2005)
INS	TREATS	Obesity	10	20	INS / Obesity	aapp/gngm/phsu/horm	any	dsyn	disease	26367281 (2015) / 30537059 (2019) / 15813606 (2005) / 28160457 (2017) / 28102091 (2017) / 18388898 (2008) / 1304190 (1992) / 1528585 (1992) / 3919166 (1985) / 16569775 (2006)
INSIG2	ASSOCIATED_WITH	Obesity	3	3	INSIG2 / Obesity	aapp/gngm	any	dsyn	disease	20354568 (2009) / 17218508 (2007) / 16614226 (2006)
IRX3	AFFECTS	Obesity	1	4	IRX3 / Obesity	aapp/gngm	any	dsyn	disease	28316138 (2018)
IRX3	ASSOCIATED_WITH	Obesity	3	4	IRX3 / Obesity	aapp/gngm	any	dsyn	disease	30713021 (2019) / 27560134 (2016) / 31126299 (2019)
Incretin	TREATS	Diabetes	1	1	Incretin / Diabetes	aapp/gngm/horm	any	dsyn	disease	23782574 (2013)
Infant, Small for Gestational Age	PREDISPOSES	Metabolic syndrome	2	2	Infant, Small for Gestational Age / Metabolic syndrome	dsyn	disease	dsyn	disease	28324040 (2017) / 26303870 (2015)
Infection	COEXISTS_WITH	Obesity	3	3	Infection / Obesity	dsyn	disease	dsyn	disease	20955625 (2010) / 23478891 (2013) / 21905809 (2011)
Infectious Mononucleosis	PREDISPOSES	Multiple Sclerosis	1	1	Infectious Mononucleosis / Multiple Sclerosis	dsyn	disease	dsyn	disease	25530445 (2015)
Infertility	COEXISTS_WITH	Obesity	3	3	Infertility / Obesity	dsyn	disease	dsyn	disease	31767240 (2019) / 27350648 (2017) / 30196944 (2018)
Inflammation Mediators	TREATS	Obesity	2	2	Inflammation Mediators / Obesity	phsu	drug_or_compound	dsyn	disease	22806355 (2012) / 16421032 (2005)
Insulin	AFFECTS	Obesity	3	80	Insulin / Obesity	aapp/gngm/phsu/horm	any	dsyn	disease	19773372 (2009) / 29247430 (2018) / 3555941 (1987)
Insulin	ASSOCIATED_WITH	Diabetes Mellitus, Insulin-Dependent	5	13	Insulin / Diabetes Mellitus, Insulin-Dependent	aapp/gngm/phsu/horm	any	dsyn	disease	23782574 (2013) / 12674804 (2002) / 25754326 (2015) / 28544229 (2017) / 9448482 (1998)
Insulin	ASSOCIATED_WITH	Metabolic syndrome	4	7	Insulin / Metabolic syndrome	aapp/gngm/phsu/horm	any	dsyn	disease	30759960 (2019) / 30365811 (2018) / 25795935 (2015) / 28230104 (2017)
Insulin	ASSOCIATED_WITH	Obesity	29	80	Insulin / Obesity	aapp/gngm/phsu/horm	any	dsyn	disease	31535705 (2019) / 24277691 (2014) / 30773418 (2019) / 29367426 (2018) / 27163744 (2016) / 24132388 (2014) / 17356293 (2007) / 28068899 (2017) / 22884361 (2012) / 19913002 (2010) / 20512056 (2010) / 23463496 (2013) / 12674804 (2002) / 18493150 (2008) / 25723377 (2015) / 18276939 (2008) / 15044667 (2004) / 22971561 (2012) / 21429726 (2012) / 15379417 (2004) / 8065741 (1994) / 16006048 (2005) / 4950573 (1971) / 3523380 (1986) / 9258266 (1997) / 8417408 (1993) / 27974316 (2017) / 24723046 (2014) / 24379345 (2014)
Insulin	ASSOCIATED_WITH	Polycystic Ovary Syndrome	2	2	Insulin / Polycystic Ovary Syndrome	aapp/gngm/phsu/horm	any	dsyn	disease	18230657 (2008) / 27142411 (2017)
Insulin	ASSOCIATED_WITH	Sleep Apnea, Obstructive	4	4	Insulin / Sleep Apnea, Obstructive	aapp/gngm/phsu/horm	any	dsyn	disease	24106092 (2014) / 25434914 (2014) / 20857865 (2010) / 26581829 (2015)
Insulin	ASSOCIATED_WITH	impaired glucose tolerance	2	5	Insulin / impaired glucose tolerance	aapp/gngm/phsu/horm	any	dsyn	disease	8585997 (1995) / 9704242 (1998)
Insulin	CAUSES	Asthma	1	1	Insulin / Asthma	aapp/gngm/phsu/horm	any	dsyn	disease	27087690 (2016)
Insulin	CAUSES	Hyperglycemia	2	2	Insulin / Hyperglycemia	aapp/gngm/phsu/horm	any	dsyn	disease	20222817 (2010) / 8549007 (1995)
Insulin	COEXISTS_WITH	Adiponectin	2	3	Insulin / Adiponectin	aapp/gngm/phsu/horm	any	aapp/gngm	any	31639770 (2019) / 19819681 (2011)
Insulin	COEXISTS_WITH	Sex Hormone-Binding Globulin	1	1	Insulin / Sex Hormone-Binding Globulin	aapp/gngm/phsu/horm	any	aapp/gngm	any	15167218 (2004)
Insulin	COEXISTS_WITH	leptin	5	7	Insulin / leptin	aapp/gngm/phsu/horm	any	aapp/gngm/horm	any	31639770 (2019) / 14722516 (2004) / 25097618 (2014) / 11319659 (2001) / 10968481 (2000)
Insulin	INHIBITS	Insulin-Like Growth-Factor Binding Protein 1	2	2	Insulin / Insulin-Like Growth-Factor Binding Protein 1	aapp/gngm/phsu/horm	any	aapp/gngm	any	25869614 (2015) / 16200845 (2005)
Insulin	INHIBITS	LEP	2	2	Insulin / LEP	aapp/gngm/phsu/horm	any	aapp/gngm/phsu/horm	any	16932334 (2006) / 17236437 (2006)
Insulin	INHIBITS	leptin	2	7	Insulin / leptin	aapp/gngm/phsu/horm	any	aapp/gngm/horm	any	16932334 (2006) / 17236437 (2006)
Insulin	NEG_ASSOCIATED_WITH	Obesity	1	80	Insulin / Obesity	aapp/gngm/phsu/horm	any	dsyn	disease	18388898 (2008)
Insulin	NEG_TREATS	Diabetes Mellitus, Non-Insulin-Dependent	2	11	Insulin / Diabetes Mellitus, Non-Insulin-Dependent	aapp/gngm/phsu/horm	any	dsyn	disease	11389300 (2001) / 18924636 (2008)
Insulin	PREDISPOSES	Diabetes	1	1	Insulin / Diabetes	aapp/gngm/phsu/horm	any	dsyn	disease	7926348 (1994)
Insulin	PREDISPOSES	Diabetes Mellitus, Non-Insulin-Dependent	6	11	Insulin / Diabetes Mellitus, Non-Insulin-Dependent	aapp/gngm/phsu/horm	any	dsyn	disease	30595373 (2019) / 30621571 (2019) / 12788850 (2003) / 12387507 (2002) / 11932281 (2002) / 7926348 (1994)
Insulin	PREDISPOSES	Metabolic syndrome	3	7	Insulin / Metabolic syndrome	aapp/gngm/phsu/horm	any	dsyn	disease	21362574 (2011) / 18206686 (2008) / 14713381 (2004)
Insulin	PREDISPOSES	Obesity	5	80	Insulin / Obesity	aapp/gngm/phsu/horm	any	dsyn	disease	31466703 (2019) / 21362574 (2011) / 21593807 (2012) / 2241225 (1990) / 9704242 (1998)
Insulin	PREDISPOSES	impaired glucose tolerance	3	5	Insulin / impaired glucose tolerance	aapp/gngm/phsu/horm	any	dsyn	disease	8585997 (1995) / 11932281 (2002) / 9704242 (1998)
Insulin	STIMULATES	Adiponectin	1	3	Insulin / Adiponectin	aapp/gngm/phsu/horm	any	aapp/gngm	any	25296762 (2015)
Insulin	TREATS	Diabetes Mellitus, Insulin-Dependent	8	13	Insulin / Diabetes Mellitus, Insulin-Dependent	aapp/gngm/phsu/horm	any	dsyn	disease	26367281 (2015) / 26624824 (2015) / 29750655 (2018) / 25131985 (2015) / 15857233 (2005) / 26519333 (2016) / 28145083 (2017) / 23778883 (2013)
Insulin	TREATS	Diabetes Mellitus, Non-Insulin-Dependent	3	11	Insulin / Diabetes Mellitus, Non-Insulin-Dependent	aapp/gngm/phsu/horm	any	dsyn	disease	23359574 (2013) / 23301119 (2012) / 23118687 (2004)
Insulin	TREATS	Obesity	42	80	Insulin / Obesity	aapp/gngm/phsu/horm	any	dsyn	disease	30590877 (2019) / 31770106 (2019) / 26367281 (2015) / 31517622 (2019) / 30773418 (2019) / 31504107 (2019) / 25365025 (2014) / 17142516 (2006) / 24013996 (2014) / 22673924 (2011) / 26987187 (2016) / 30537059 (2019) / 30528710 (2019) / 15700246 (2005) / 15813606 (2005) / 26545517 (2015) / 18070774 (2007) / 28160457 (2017) / 19819681 (2011) / 17971428 (2008) / 17666087 (2007) / 15543224 (2004) / 30368796 (2018) / 25039317 (2015) / 23155694 (2012) / 10977031 (2000) / 16702998 (2006) / 28102091 (2017) / 20432813 (2010) / 9916863 (1998) / 27143555 (2016) / 15956217 (2005) / 18388898 (2008) / 17237742 (2006) / 1304190 (1992) / 1528585 (1992) / 2933497 (1985) / 1753427 (1991) / 3919166 (1985) / 9745106 (1998) / 16569775 (2006) / 26453070 (2016)
Insulin, Glargine	TREATS	Diabetes Mellitus, Insulin-Dependent	1	1	Insulin, Glargine / Diabetes Mellitus, Insulin-Dependent	aapp/gngm/phsu/horm	any	dsyn	disease	24840321 (2014)
Insulin-Like Growth Factor Binding Protein 3	ASSOCIATED_WITH	Obesity	1	1	Insulin-Like Growth Factor Binding Protein 3 / Obesity	aapp/gngm	any	dsyn	disease	9258266 (1997)
Insulin-Like Growth Factor I	AFFECTS	Obesity	1	12	Insulin-Like Growth Factor I / Obesity	aapp/gngm	any	dsyn	disease	8770900 (1996)
Insulin-Like Growth Factor I	ASSOCIATED_WITH	Non-alcoholic Fatty Liver Disease	3	3	Insulin-Like Growth Factor I / Non-alcoholic Fatty Liver Disease	aapp/gngm	any	dsyn	disease	30063751 (2018) / 24607243 (2014) / 27889912 (2017)
Insulin-Like Growth Factor I	ASSOCIATED_WITH	Obesity	8	12	Insulin-Like Growth Factor I / Obesity	aapp/gngm	any	dsyn	disease	24291224 (2014) / 25435886 (2014) / 31456980 (2019) / 17356293 (2007) / 29926665 (2018) / 18462969 (2008) / 8065741 (1994) / 9388822 (1997)
Insulin-Like Growth Factor I	DISRUPTS	Obesity	1	12	Insulin-Like Growth Factor I / Obesity	aapp/gngm	any	dsyn	disease	24291224 (2014)
Insulin-Like Growth Factor I	PREDISPOSES	Cardiovascular Diseases	1	1	Insulin-Like Growth Factor I / Cardiovascular Diseases	aapp/gngm	any	dsyn	disease	25491378 (2016)
Insulin-Like Growth Factor I	PREDISPOSES	Obesity	2	12	Insulin-Like Growth Factor I / Obesity	aapp/gngm	any	dsyn	disease	31466703 (2019) / 19786971 (2009)
Insulin-Like Growth Factor I	STIMULATES	Procollagen	1	1	Insulin-Like Growth Factor I / Procollagen	aapp/gngm	any	aapp/gngm	any	8959080 (1996)
Insulin-Like Growth Factor II	ASSOCIATED_WITH	Obesity	2	2	Insulin-Like Growth Factor II / Obesity	aapp/gngm	any	dsyn	disease	22341586 (2012) / 30040480 (2018)
Insulin-Like Growth-Factor Binding Protein 1	ASSOCIATED_WITH	Premature adrenarche	2	2	Insulin-Like Growth-Factor Binding Protein 1 / Premature adrenarche	aapp/gngm	any	dsyn	disease	16200845 (2005) / 11788683 (2002)
Insulin-Like Growth-Factor Binding Protein 1	PREDISPOSES	Cardiovascular Diseases	1	1	Insulin-Like Growth-Factor Binding Protein 1 / Cardiovascular Diseases	aapp/gngm	any	dsyn	disease	25491378 (2016)
Intercellular adhesion molecule 1	ASSOCIATED_WITH	Obesity	3	3	Intercellular adhesion molecule 1 / Obesity	aapp/gngm	any	dsyn	disease	16608943 (2006) / 27246625 (2017) / 11782876 (2002)
Interleukin-18	AFFECTS	Fatty Liver	1	1	Interleukin-18 / Fatty Liver	aapp/gngm	any	dsyn	disease	29854715 (2018)
Interleukin-5	ASSOCIATED_WITH	Obesity	1	1	Interleukin-5 / Obesity	aapp/gngm	any	dsyn	disease	31580718 (2019)
Intracranial Hypertension	COEXISTS_WITH	Pseudotumor Cerebri	3	3	Intracranial Hypertension / Pseudotumor Cerebri	dsyn	disease	dsyn	disease	24025722 (2014) / 21302725 (2010) / 17324634 (2007)
Iron	TREATS	Obesity	2	2	Iron / Obesity	phsu	drug_or_compound	dsyn	disease	26309436 (2015) / 21771327 (2011)
Iron deficiency	COEXISTS_WITH	Obesity	1	1	Iron deficiency / Obesity	dsyn	disease	dsyn	disease	26561830 (2015)
Irritable Bowel Syndrome	COEXISTS_WITH	Obesity	1	1	Irritable Bowel Syndrome / Obesity	dsyn	disease	dsyn	disease	25904828 (2014)
KL	COEXISTS_WITH	LEP	1	1	KL / LEP	aapp/gngm	any	aapp/gngm/phsu/horm	any	29648999 (2018)
KL	COEXISTS_WITH	leptin	1	1	KL / leptin	aapp/gngm	any	aapp/gngm/horm	any	29648999 (2018)
KRT1	INTERACTS_WITH	Adiponectin	1	1	KRT1 / Adiponectin	aapp/gngm	any	aapp/gngm	any	25724478 (2015)
Kidney Diseases	AFFECTS	Obesity	2	6	Kidney Diseases / Obesity	dsyn	disease	dsyn	disease	19083022 (2009) / 17045220 (2006)
Kidney Diseases	CAUSES	Hypertensive disease	2	2	Kidney Diseases / Hypertensive disease	dsyn	disease	dsyn	disease	16710820 (2006) / 18320238 (2009)
Kidney Diseases	COEXISTS_WITH	Obesity	4	6	Kidney Diseases / Obesity	dsyn	disease	dsyn	disease	29396280 (2018) / 28938412 (2017) / 20389099 (2010) / 23270435 (2014)
Kidney Failure	COEXISTS_WITH	Bardet-Biedl Syndrome	2	2	Kidney Failure / Bardet-Biedl Syndrome	dsyn	disease	dsyn	disease	17539732 (2007) / 19414950 (2009)
Kidney Failure, Chronic	COEXISTS_WITH	Obesity	2	2	Kidney Failure, Chronic / Obesity	dsyn	disease	dsyn	disease	18246441 (2008) / 23150030 (2013)
Kynurenine	COEXISTS_WITH	INS	1	1	Kynurenine / INS	aapp/gngm	any	aapp/gngm/phsu/horm	any	27627133 (2016)
Kynurenine	COEXISTS_WITH	Insulin	1	1	Kynurenine / Insulin	aapp/gngm	any	aapp/gngm/phsu/horm	any	27627133 (2016)
LEP	AFFECTS	Obesity	2	101	LEP / Obesity	aapp/gngm/phsu/horm	any	dsyn	disease	21274292 (2009) / 9450849 (1998)
LEP	ASSOCIATED_WITH	Allergic asthma	1	1	LEP / Allergic asthma	aapp/gngm/phsu/horm	any	dsyn	disease	21244735 (2010)
LEP	ASSOCIATED_WITH	Allergic rhinitis NOS	1	1	LEP / Allergic rhinitis NOS	aapp/gngm/phsu/horm	any	dsyn	disease	21244735 (2010)
LEP	ASSOCIATED_WITH	Asthma	2	2	LEP / Asthma	aapp/gngm/phsu/horm	any	dsyn	disease	31580718 (2019) / 21244735 (2010)
LEP	ASSOCIATED_WITH	Cardiovascular Diseases	2	2	LEP / Cardiovascular Diseases	aapp/gngm/phsu/horm	any	dsyn	disease	12370213 (2002) / 24415745 (2014)
LEP	ASSOCIATED_WITH	Coronary heart disease	1	1	LEP / Coronary heart disease	aapp/gngm/phsu/horm	any	dsyn	disease	17636087 (2007)
LEP	ASSOCIATED_WITH	Diabetes Mellitus, Insulin-Dependent	2	2	LEP / Diabetes Mellitus, Insulin-Dependent	aapp/gngm/phsu/horm	any	dsyn	disease	17131205 (2006) / 25056118 (2014)
LEP	ASSOCIATED_WITH	Diencephalic syndrome	1	1	LEP / Diencephalic syndrome	aapp/gngm/phsu/horm	any	dsyn	disease	24366994 (2014)
LEP	ASSOCIATED_WITH	Hyperinsulinism	1	1	LEP / Hyperinsulinism	aapp/gngm/phsu/horm	any	dsyn	disease	15813606 (2005)
LEP	ASSOCIATED_WITH	Hypertensive disease	2	2	LEP / Hypertensive disease	aapp/gngm/phsu/horm	any	dsyn	disease	31357197 (2019) / 11093287 (2000)
LEP	ASSOCIATED_WITH	Metabolic syndrome	3	3	LEP / Metabolic syndrome	aapp/gngm/phsu/horm	any	dsyn	disease	17468520 (2007) / 19079275 (2008) / 25723377 (2015)
LEP	ASSOCIATED_WITH	Morbid obesity	2	5	LEP / Morbid obesity	aapp/gngm/phsu/horm	any	dsyn	disease	23651953 (2013) / 10523015 (1999)
LEP	ASSOCIATED_WITH	Obesity	52	101	LEP / Obesity	aapp/gngm/phsu/horm	any	dsyn	disease	30605486 (2019) / 31580718 (2019) / 12370213 (2002) / 30842678 (2019) / 28509827 (2017) / 31535705 (2019) / 31357197 (2019) / 28743192 (2017) / 26853401 (2015) / 28713075 (2017) / 30758470 (2019) / 31483094 (2019) / 26705449 (2015) / 19619916 (2010) / 26610652 (2015) / 17356293 (2007) / 16396852 (2006) / 17468520 (2007) / 28027637 (2016) / 28008865 (2017) / 22379605 (2012) / 23501042 (2013) / 27539885 (2016) / 19079275 (2008) / 26192702 (2016) / 29706935 (2018) / 11093287 (2000) / 26011530 (2015) / 18492759 (2008) / 28241462 (2017) / 9347406 (1997) / 28749394 (2017) / 27240401 (2016) / 14624765 (2003) / 20432812 (2010) / 29410008 (2018) / 9916863 (1998) / 27105383 (2016) / 26833098 (2016) / 29412799 (2018) / 17005171 (2006) / 15379417 (2004) / 12519848 (2003) / 12054158 (2002) / 15940513 (2005) / 14525912 (2004) / 9166670 (1997) / 9168940 (1997) / 9450849 (1998) / 24923522 (2014) / 24703965 (2014) / 23318644 (2013)
LEP	ASSOCIATED_WITH	Premature adrenarche	1	2	LEP / Premature adrenarche	aapp/gngm/phsu/horm	any	dsyn	disease	16200845 (2005)
LEP	ASSOCIATED_WITH	Slipped Epiphyses	1	1	LEP / Slipped Epiphyses	aapp/gngm/phsu/horm	any	dsyn	disease	28509827 (2017)
LEP	AUGMENTS	Obesity	2	101	LEP / Obesity	aapp/gngm/phsu/horm	any	dsyn	disease	21609458 (2011) / 9347406 (1997)
LEP	CAUSES	Hypogonadotropic hypogonadism	2	2	LEP / Hypogonadotropic hypogonadism	aapp/gngm/phsu/horm	any	dsyn	disease	22343341 (2012) / 9678532 (1998)
LEP	CAUSES	Morbid obesity	3	5	LEP / Morbid obesity	aapp/gngm/phsu/horm	any	dsyn	disease	30442103 (2018) / 28542631 (2017) / 26186301 (2015)
LEP	CAUSES	Obesity	3	101	LEP / Obesity	aapp/gngm/phsu/horm	any	dsyn	disease	29568105 (2018) / 31483094 (2019) / 22379605 (2012)
LEP	COEXISTS_WITH	CDH11	1	1	LEP / CDH11	aapp/gngm/phsu/horm	any	aapp/gngm	any	19043735 (2009)
LEP	COEXISTS_WITH	Insulin	5	5	LEP / Insulin	aapp/gngm/phsu/horm	any	aapp/gngm/phsu/horm	any	31535705 (2019) / 26610652 (2015) / 19189686 (2008) / 25097618 (2014) / 9200375 (1997)
LEP	NEG_AFFECTS	Obesity	4	101	LEP / Obesity	aapp/gngm/phsu/horm	any	dsyn	disease	16932334 (2006) / 11987032 (2002) / 10609118 (1999) / 10703535 (1999)
LEP	NEG_ASSOCIATED_WITH	Obesity	3	101	LEP / Obesity	aapp/gngm/phsu/horm	any	dsyn	disease	16396852 (2006) / 27841944 (2017) / 9166670 (1997)
LEP	NEG_TREATS	Obesity	3	101	LEP / Obesity	aapp/gngm/phsu/horm	any	dsyn	disease	28509827 (2017) / 9450849 (1998) / 24703965 (2014)
LEP	PREDISPOSES	Obesity	4	101	LEP / Obesity	aapp/gngm/phsu/horm	any	dsyn	disease	23844562 (2013) / 29205916 (2018) / 29412799 (2018) / 21589832 (2010)
LEP	STIMULATES	estrogens	1	1	LEP / estrogens	aapp/gngm/phsu/horm	any	orch/phsu/horm	any	16355805 (2005)
LEP	TREATS	Alzheimer's Disease	1	1	LEP / Alzheimer's Disease	aapp/gngm/phsu/horm	any	dsyn	disease	22121334 (2011)
LEP	TREATS	Central precocious puberty	1	1	LEP / Central precocious puberty	aapp/gngm/phsu/horm	any	dsyn	disease	9543124 (1998)
LEP	TREATS	Kidney Failure, Chronic	1	1	LEP / Kidney Failure, Chronic	aapp/gngm/phsu/horm	any	dsyn	disease	25066063 (2014)
LEP	TREATS	Obesity	28	101	LEP / Obesity	aapp/gngm/phsu/horm	any	dsyn	disease	31759309 (2019) / 30479473 (2017) / 28509827 (2017) / 27358533 (2016) / 24555483 (2014) / 31483094 (2019) / 30294896 (2018) / 26705449 (2015) / 16119521 (2005) / 17468520 (2007) / 29073286 (2017) / 30235491 (2018) / 23740679 (2013) / 15813609 (2005) / 15813606 (2005) / 26186301 (2015) / 29914253 (2018) / 24468600 (2014) / 9427886 (1997) / 17639020 (2007) / 17721641 (2007) / 22121334 (2011) / 15743109 (2004) / 12054158 (2002) / 15940513 (2005) / 11118025 (2000) / 9450849 (1998) / 28183093 (2017)
LEP	TREATS	Premature adrenarche	1	2	LEP / Premature adrenarche	aapp/gngm/phsu/horm	any	dsyn	disease	16200845 (2005)
LEPR	ASSOCIATED_WITH	Obesity	5	10	LEPR / Obesity	aapp/gngm	any	dsyn	disease	25751111 (2015) / 25726191 (2014) / 22228719 (2012) / 29412799 (2018) / 24703965 (2014)
LEPR	CAUSES	Morbid obesity	2	2	LEPR / Morbid obesity	aapp/gngm	any	dsyn	disease	30442103 (2018) / 26925581 (2016)
LEPR	CAUSES	Obesity	4	10	LEPR / Obesity	aapp/gngm	any	dsyn	disease	31670905 (2019) / 25726191 (2014) / 22724641 (2012) / 12595588 (2003)
LEPR	NEG_ASSOCIATED_WITH	Obesity	1	10	LEPR / Obesity	aapp/gngm	any	dsyn	disease	26558825 (2015)
LIPOPROTEIN LIPASE	ASSOCIATED_WITH	Obesity	1	1	LIPOPROTEIN LIPASE / Obesity	aapp/gngm/enzy	any	dsyn	disease	21431783 (2011)
LPA	ASSOCIATED_WITH	Obesity	1	1	LPA / Obesity	aapp/gngm/phsu	any	dsyn	disease	21569026 (2011)
LPL	ASSOCIATED_WITH	Obesity	1	1	LPL / Obesity	aapp/gngm/phsu/enzy	any	dsyn	disease	21431783 (2011)
Lactoferrin	ASSOCIATED_WITH	Obesity	2	2	Lactoferrin / Obesity	aapp/gngm	any	dsyn	disease	31443387 (2019) / 25394788 (2015)
Leukocyte L1 Antigen Complex	ASSOCIATED_WITH	Obesity	1	1	Leukocyte L1 Antigen Complex / Obesity	aapp/gngm	any	dsyn	disease	30189427 (2018)
Lipoproteins	ASSOCIATED_WITH	Obesity	5	5	Lipoproteins / Obesity	aapp/gngm	any	dsyn	disease	22783686 (2011) / 25663838 (2015) / 15379417 (2004) / 1931149 (1991) / 3190919 (1988)
Lipoproteins	PREDISPOSES	Cardiovascular Diseases	3	3	Lipoproteins / Cardiovascular Diseases	aapp/gngm	any	dsyn	disease	27451002 (2016) / 23239597 (2013) / 24153344 (2013)
Little's Disease	COEXISTS_WITH	Obesity	2	5	Little's Disease / Obesity	dsyn	disease	dsyn	disease	30969962 (2019) / 22052987 (2012)
Little's Disease	PREDISPOSES	Obesity	3	5	Little's Disease / Obesity	dsyn	disease	dsyn	disease	31022773 (2019) / 30676531 (2019) / 30946599 (2019)
Liver diseases	COEXISTS_WITH	Adult disease	2	2	Liver diseases / Adult disease	dsyn	disease	dsyn	disease	9635069 (1998) / 31104722 (2019)
Liver diseases	COEXISTS_WITH	Metabolic Diseases	2	2	Liver diseases / Metabolic Diseases	dsyn	disease	dsyn	disease	21390143 (2011) / 25091357 (2014)
Liver diseases	COEXISTS_WITH	Non-alcoholic Fatty Liver Disease	2	2	Liver diseases / Non-alcoholic Fatty Liver Disease	dsyn	disease	dsyn	disease	31657145 (2019) / 16871574 (2006)
Liver diseases	COEXISTS_WITH	Obesity	2	2	Liver diseases / Obesity	dsyn	disease	dsyn	disease	31071683 (2019) / 31657145 (2019)
Lupus Nephritis	PREDISPOSES	Hypertensive disease	1	1	Lupus Nephritis / Hypertensive disease	dsyn	disease	dsyn	disease	29301473 (2018)
Luteinizing Hormone	ASSOCIATED_WITH	Obesity	2	2	Luteinizing Hormone / Obesity	aapp/gngm/phsu/horm	any	dsyn	disease	25645648 (2015) / 24715515 (2014)
MAP2K5	ASSOCIATED_WITH	Obesity	2	2	MAP2K5 / Obesity	aapp/gngm	any	dsyn	disease	26800887 (2016) / 25637721 (2015)
MBOAT7	ASSOCIATED_WITH	Non-alcoholic Fatty Liver Disease	1	1	MBOAT7 / Non-alcoholic Fatty Liver Disease	aapp/gngm	any	dsyn	disease	29485130 (2018)
MC3R	ASSOCIATED_WITH	Obesity	6	6	MC3R / Obesity	aapp/gngm	any	dsyn	disease	26663875 (2016) / 29688747 (2018) / 21695122 (2011) / 19656839 (2009) / 17639020 (2007) / 18614155 (2008)
MC4R	ASSOCIATED_WITH	Morbid obesity	2	2	MC4R / Morbid obesity	aapp/gngm	any	dsyn	disease	17941900 (2008) / 25587224 (2014)
MC4R	ASSOCIATED_WITH	Obesity	20	37	MC4R / Obesity	aapp/gngm	any	dsyn	disease	30896429 (2019) / 24348519 (2013) / 27558671 (2016) / 26907388 (2016) / 30866635 (2019) / 25115458 (2014) / 23740648 (2014) / 23447422 (2013) / 20070976 (2010) / 17030971 (2006) / 25600042 (2014) / 29273807 (2018) / 21779088 (2011) / 27346795 (2016) / 19255736 (2009) / 25637721 (2015) / 11443223 (2001) / 27926527 (2017) / 25163632 (2014) / 27730429 (2017)
MC4R	CAUSES	Obesity	10	37	MC4R / Obesity	aapp/gngm	any	dsyn	disease	27558671 (2016) / 27394708 (2016) / 21047921 (2011) / 29568105 (2018) / 31670905 (2019) / 12032748 (2002) / 20054175 (2008) / 19301229 (2009) / 23431915 (2012) / 12499395 (2003)
MC4R	PREDISPOSES	Obesity	7	37	MC4R / Obesity	aapp/gngm	any	dsyn	disease	30896429 (2019) / 20215774 (2010) / 19265794 (2009) / 25948074 (2015) / 19255736 (2009) / 18454148 (2008) / 25103139 (2014)
MPO	ASSOCIATED_WITH	Obesity	2	2	MPO / Obesity	aapp/gngm/enzy	any	dsyn	disease	26541603 (2016) / 27246625 (2017)
MTCH2	INHIBITS	BDNF	1	1	MTCH2 / BDNF	aapp/gngm	any	aapp/gngm	any	23229156 (2013)
MTCH2	INHIBITS	brain-derived neurotrophic factor	1	1	MTCH2 / brain-derived neurotrophic factor	aapp/gngm	any	aapp/gngm	any	23229156 (2013)
MYT1L	AFFECTS	Obesity	1	1	MYT1L / Obesity	aapp/gngm	any	dsyn	disease	25232846 (2015)
Malnutrition	AFFECTS	Diabetes Mellitus, Non-Insulin-Dependent	2	2	Malnutrition / Diabetes Mellitus, Non-Insulin-Dependent	dsyn	disease	dsyn	disease	18987276 (2008) / 24504214 (2014)
Malnutrition	AFFECTS	Metabolic syndrome	2	2	Malnutrition / Metabolic syndrome	dsyn	disease	dsyn	disease	18987276 (2008) / 24504214 (2014)
Malnutrition	AUGMENTS	Obesity	4	19	Malnutrition / Obesity	dsyn	disease	dsyn	disease	30744726 (2019) / 17367725 (2007) / 25823911 (2016) / 12515418 (1998)
Malnutrition	CAUSES	Obesity	4	19	Malnutrition / Obesity	dsyn	disease	dsyn	disease	31392650 (2019) / 17172100 (2006) / 19363509 (2009) / 25973181 (2013)
Malnutrition	COEXISTS_WITH	Inflammatory Bowel Diseases	1	1	Malnutrition / Inflammatory Bowel Diseases	dsyn	disease	dsyn	disease	29688090 (2018)
Malnutrition	COEXISTS_WITH	Obesity	6	19	Malnutrition / Obesity	dsyn	disease	dsyn	disease	31529983 (2019) / 19346765 (2009) / 22383142 (2012) / 22076834 (2012) / 18158165 (2008) / 12886448 (2003)
Malnutrition	COEXISTS_WITH	Overnutrition	2	2	Malnutrition / Overnutrition	dsyn	disease	dsyn	disease	22694984 (2012) / 19322885 (2009)
Malnutrition	PREDISPOSES	Chronic disease	2	2	Malnutrition / Chronic disease	dsyn	disease	dsyn	disease	22839300 (2012) / 20464272 (2010)
Malnutrition	PREDISPOSES	Hypertensive disease	3	3	Malnutrition / Hypertensive disease	dsyn	disease	dsyn	disease	20464272 (2010) / 16881895 (2005) / 18716160 (2008)
Malnutrition	PREDISPOSES	Obesity	5	19	Malnutrition / Obesity	dsyn	disease	dsyn	disease	29156933 (2017) / 28161905 (2017) / 20464272 (2010) / 16881895 (2005) / 18716160 (2008)
Maternal diabetes mellitus	PREDISPOSES	Diabetes Mellitus, Insulin-Dependent	1	1	Maternal diabetes mellitus / Diabetes Mellitus, Insulin-Dependent	dsyn	disease	dsyn	disease	31090253 (2019)
Matrix Metalloproteinase 2	ASSOCIATED_WITH	Obesity	3	3	Matrix Metalloproteinase 2 / Obesity	aapp/gngm/enzy	any	dsyn	disease	25407352 (2015) / 21777433 (2011) / 23242659 (2013)
Melanocortin 3 Receptor	ASSOCIATED_WITH	Obesity	5	5	Melanocortin 3 Receptor / Obesity	aapp/gngm	any	dsyn	disease	26909893 (2016) / 20144537 (2010) / 21695122 (2011) / 17639020 (2007) / 21983807 (2012)
Melanocortin 4 Receptor	ASSOCIATED_WITH	Obesity	14	28	Melanocortin 4 Receptor / Obesity	aapp/gngm	any	dsyn	disease	31239751 (2019) / 30896429 (2019) / 27558671 (2016) / 16710097 (2006) / 23740648 (2014) / 23505181 (2013) / 20070976 (2010) / 17445027 (2007) / 27346795 (2016) / 12519848 (2003) / 12959994 (2003) / 11443223 (2001) / 25163632 (2014) / 27730429 (2017)
Melanocortin 4 Receptor	CAUSES	Obesity	12	28	Melanocortin 4 Receptor / Obesity	aapp/gngm	any	dsyn	disease	31417496 (2019) / 27558671 (2016) / 21047921 (2011) / 29568105 (2018) / 31670905 (2019) / 23146882 (2012) / 28218067 (2017) / 26238496 (2015) / 17445027 (2007) / 19301229 (2009) / 18777518 (2008) / 12499395 (2003)
Melanocortin 4 Receptor	INTERACTS_WITH	leptin	1	1	Melanocortin 4 Receptor / leptin	aapp/gngm	any	aapp/gngm/horm	any	15126516 (2004)
Melanocortin 4 Receptor	PREDISPOSES	Obesity	2	28	Melanocortin 4 Receptor / Obesity	aapp/gngm	any	dsyn	disease	30896429 (2019) / 25103139 (2014)
Metabolic Diseases	CAUSES	Obesity	1	7	Metabolic Diseases / Obesity	dsyn	disease	dsyn	disease	27737391 (2016)
Metabolic Diseases	COEXISTS_WITH	Obesity	6	7	Metabolic Diseases / Obesity	dsyn	disease	dsyn	disease	28735358 (2018) / 24706428 (2014) / 16760851 (2006) / 28883393 (2017) / 18196981 (2008) / 16942668 (2006)
Metabolic syndrome	AFFECTS	Obesity	4	56	Metabolic syndrome / Obesity	dsyn	disease	dsyn	disease	30137941 (2018) / 29023232 (2017) / 28988228 (2017) / 19492694 (2009)
Metabolic syndrome	AUGMENTS	Diabetes Mellitus	2	2	Metabolic syndrome / Diabetes Mellitus	dsyn	disease	dsyn	disease	24988689 (2014) / 19876664 (2010)
Metabolic syndrome	AUGMENTS	Obesity	4	56	Metabolic syndrome / Obesity	dsyn	disease	dsyn	disease	15175438 (2004) / 25883751 (2015) / 25748066 (2015) / 21355790 (2012)
Metabolic syndrome	CAUSES	Diabetes Mellitus, Non-Insulin-Dependent	2	17	Metabolic syndrome / Diabetes Mellitus, Non-Insulin-Dependent	dsyn	disease	dsyn	disease	18158698 (2007) / 24277673 (2014)
Metabolic syndrome	COEXISTS_WITH	Cardiovascular Diseases	3	28	Metabolic syndrome / Cardiovascular Diseases	dsyn	disease	dsyn	disease	31382417 (2019) / 26262705 (2015) / 26017459 (2015)
Metabolic syndrome	COEXISTS_WITH	Diabetes	2	2	Metabolic syndrome / Diabetes	dsyn	disease	dsyn	disease	30857941 (2019) / 31382417 (2019)
Metabolic syndrome	COEXISTS_WITH	Endothelial dysfunction	1	1	Metabolic syndrome / Endothelial dysfunction	dsyn	disease	dsyn	disease	25131560 (2015)
Metabolic syndrome	COEXISTS_WITH	Fatty Liver	4	4	Metabolic syndrome / Fatty Liver	dsyn	disease	dsyn	disease	25813687 (2015) / 24447068 (2014) / 28883393 (2017) / 16912127 (2006)
Metabolic syndrome	COEXISTS_WITH	Hemophilia, NOS	1	1	Metabolic syndrome / Hemophilia, NOS	dsyn	disease	dsyn	disease	30582317 (2019)
Metabolic syndrome	COEXISTS_WITH	Microalbuminuria	2	2	Metabolic syndrome / Microalbuminuria	dsyn	disease	dsyn	disease	26012122 (2015) / 21638155 (2011)
Metabolic syndrome	COEXISTS_WITH	Non-alcoholic Fatty Liver Disease	3	3	Metabolic syndrome / Non-alcoholic Fatty Liver Disease	dsyn	disease	dsyn	disease	31692530 (2019) / 19444112 (2009) / 18591439 (2008)
Metabolic syndrome	COEXISTS_WITH	Obesity	46	56	Metabolic syndrome / Obesity	dsyn	disease	dsyn	disease	31804963 (2019) / 30725017 (2018) / 30971408 (2019) / 31192008 (2019) / 20197670 (2010) / 31491877 (2019) / 24028901 (2013) / 24862949 (2014) / 27060735 (2016) / 28336101 (2017) / 29127769 (2017) / 17315588 (2006) / 23746346 (2014) / 16868061 (2006) / 27941426 (2017) / 28639842 (2017) / 26581829 (2015) / 19913002 (2010) / 24891029 (2014) / 26513727 (2015) / 27508490 (2016) / 27504976 (2016) / 18940878 (2009) / 17980007 (2008) / 23403445 (2013) / 18837288 (2008) / 24670085 (2014) / 18805911 (2008) / 17921554 (2007) / 21845059 (2011) / 24447068 (2014) / 26000003 (2015) / 22945407 (2012) / 18307456 (2008) / 25755863 (2014) / 16926246 (2006) / 18155992 (2008) / 29938968 (2015) / 20435456 (2011) / 27385318 (2016) / 22190357 (2013) / 22240243 (2012) / 19875714 (2010) / 25416210 (2014) / 27750354 (2017) / 23082159 (2012)
Metabolic syndrome	COEXISTS_WITH	Polycystic Ovary Syndrome	2	2	Metabolic syndrome / Polycystic Ovary Syndrome	dsyn	disease	dsyn	disease	20861609 (2010) / 16449341 (2006)
Metabolic syndrome	COEXISTS_WITH	Psoriasis	2	2	Metabolic syndrome / Psoriasis	dsyn	disease	dsyn	disease	25889131 (2015) / 25844780 (2015)
Metabolic syndrome	COEXISTS_WITH	Somatotropin deficiency	1	1	Metabolic syndrome / Somatotropin deficiency	dsyn	disease	dsyn	disease	21189960 (2010)
Metabolic syndrome	COEXISTS_WITH	Vitamin D Deficiency	2	2	Metabolic syndrome / Vitamin D Deficiency	dsyn	disease	dsyn	disease	28224090 (2017) / 29342981 (2018)
Metabolic syndrome	COEXISTS_WITH	cardiovascular risk factor	2	2	Metabolic syndrome / cardiovascular risk factor	dsyn	disease	dsyn	disease	21462480 (2010) / 15981942 (2003)
Metabolic syndrome	PREDISPOSES	Atherosclerosis	5	5	Metabolic syndrome / Atherosclerosis	dsyn	disease	dsyn	disease	30558396 (2018) / 26316772 (2015) / 25079461 (2014) / 21528815 (2011) / 12951167 (2003)
Metabolic syndrome	PREDISPOSES	Cardiovascular Diseases	25	28	Metabolic syndrome / Cardiovascular Diseases	dsyn	disease	dsyn	disease	25300641 (2014) / 22225617 (2012) / 22610040 (2012) / 28027627 (2016) / 31035722 (2019) / 23062212 (2012) / 25647406 (2015) / 30328152 (2018) / 14624131 (2003) / 26951206 (2016) / 20389099 (2010) / 21547657 (2011) / 18064658 (2008) / 27515247 (2016) / 22037094 (2012) / 18574212 (2008) / 19657446 (2005) / 19476568 (2010) / 16189445 (2005) / 23946724 (2013) / 16624272 (2006) / 19942417 (2010) / 23862055 (2013) / 23760991 (2014) / 23340698 (2013)
Metabolic syndrome	PREDISPOSES	Cardiovascular morbidity	3	3	Metabolic syndrome / Cardiovascular morbidity	dsyn	disease	dsyn	disease	19698202 (2009) / 20139674 (2010) / 23760991 (2014)
Metabolic syndrome	PREDISPOSES	Chronic disease	3	3	Metabolic syndrome / Chronic disease	dsyn	disease	dsyn	disease	30463538 (2018) / 22020188 (2011) / 21134413 (2011)
Metabolic syndrome	PREDISPOSES	Coronary Arteriosclerosis	2	2	Metabolic syndrome / Coronary Arteriosclerosis	dsyn	disease	dsyn	disease	16061737 (2005) / 18059210 (2007)
Metabolic syndrome	PREDISPOSES	Diabetes Mellitus, Non-Insulin-Dependent	15	17	Metabolic syndrome / Diabetes Mellitus, Non-Insulin-Dependent	dsyn	disease	dsyn	disease	31408243 (2019) / 17720898 (2007) / 16061737 (2005) / 23062212 (2012) / 30350806 (2018) / 24420811 (2014) / 17991133 (2007) / 16289780 (2005) / 22037094 (2012) / 18574212 (2008) / 21052873 (2011) / 19657446 (2005) / 19476568 (2010) / 19942417 (2010) / 23991399 (2013)
Metabolic syndrome	PREDISPOSES	Dyslipidemias	2	2	Metabolic syndrome / Dyslipidemias	dsyn	disease	dsyn	disease	22225617 (2012) / 17142529 (2006)
Metabolic syndrome	PREDISPOSES	Obesity	2	56	Metabolic syndrome / Obesity	dsyn	disease	dsyn	disease	23827379 (2013) / 21643518 (2011)
Metals	ASSOCIATED_WITH	Obesity	1	1	Metals / Obesity	inch	any	dsyn	disease	28165362 (2017)
Methylphenidate	TREATS	Obesity	2	2	Methylphenidate / Obesity	orch/phsu	drug_or_compound	dsyn	disease	31670905 (2019) / 30371133 (2018)
Metric (substance)	TREATS	Obesity	3	3	Metric (substance) / Obesity	orch/phsu	drug_or_compound	dsyn	disease	27717623 (2017) / 19052828 (2008) / 30417484 (2018)
Microalbuminuria	COEXISTS_WITH	Hypertensive disease	2	2	Microalbuminuria / Hypertensive disease	dsyn	disease	dsyn	disease	28575100 (2017) / 17408015 (2007)
Microbicides	TREATS	Obesity	1	1	Microbicides / Obesity	phsu	drug_or_compound	dsyn	disease	25009734 (2013)
Microvascular Angina	PREDISPOSES	Cardiovascular Diseases	2	2	Microvascular Angina / Cardiovascular Diseases	dsyn	disease	dsyn	disease	11533948 (1999) / 19942417 (2010)
Midazolam	TREATS	Obesity	2	2	Midazolam / Obesity	orch/phsu	drug_or_compound	dsyn	disease	28785981 (2018) / 29936679 (2018)
Monocyte Chemoattractant Protein-1	ASSOCIATED_WITH	Obesity	2	2	Monocyte Chemoattractant Protein-1 / Obesity	aapp/gngm	any	dsyn	disease	31413613 (2019) / 24276016 (2014)
Morbid obesity	AFFECTS	Obesity	2	5	Morbid obesity / Obesity	dsyn	disease	dsyn	disease	30230026 (2018) / 22484627 (2012)
Morbid obesity	COEXISTS_WITH	Obesity	3	5	Morbid obesity / Obesity	dsyn	disease	dsyn	disease	25011000 (2014) / 25009022 (2014) / 24580759 (2014)
Morbid obesity	PREDISPOSES	Slipped Epiphyses	1	1	Morbid obesity / Slipped Epiphyses	dsyn	disease	dsyn	disease	30348751 (2018)
Mouth Diseases	AFFECTS	Obesity	2	2	Mouth Diseases / Obesity	dsyn	disease	dsyn	disease	20297698 (2009) / 26177268 (2015)
Multiple Sclerosis	COEXISTS_WITH	Obesity	1	1	Multiple Sclerosis / Obesity	dsyn	disease	dsyn	disease	31305922 (2019)
Musculoskeletal Diseases	COEXISTS_WITH	Obesity	3	3	Musculoskeletal Diseases / Obesity	dsyn	disease	dsyn	disease	24605386 (2014) / 23352253 (2013) / 9753877 (1998)
Myocardial Ischemia	COEXISTS_WITH	Adult disease	2	2	Myocardial Ischemia / Adult disease	dsyn	disease	dsyn	disease	9635069 (1998) / 31104722 (2019)
N,N-dimethylarginine	TREATS	Hyperglycemia	1	1	N,N-dimethylarginine / Hyperglycemia	aapp/gngm/phsu	any	dsyn	disease	25903645 (2015)
N,N-dimethylarginine	TREATS	Obesity	2	2	N,N-dimethylarginine / Obesity	aapp/gngm/phsu	any	dsyn	disease	27337146 (2017) / 22081619 (2011)
N-terminal pro-B-type natriuretic peptide	TREATS	Obesity	1	1	N-terminal pro-B-type natriuretic peptide / Obesity	aapp/gngm/horm	any	dsyn	disease	20419296 (2010)
NAMPT	ASSOCIATED_WITH	Obesity	4	5	NAMPT / Obesity	aapp/gngm/enzy	any	dsyn	disease	24044565 (2013) / 23342086 (2013) / 23447513 (2014) / 22228719 (2012)
NAMPT	COEXISTS_WITH	Spermidine/Spermine N1-Acetyltransferase	1	1	NAMPT / Spermidine/Spermine N1-Acetyltransferase	aapp/gngm/enzy	any	aapp/gngm/enzy	any	26486101 (2016)
NAMPT	NEG_ASSOCIATED_WITH	Obesity	1	5	NAMPT / Obesity	aapp/gngm/enzy	any	dsyn	disease	26558825 (2015)
NAMPT	PREDISPOSES	Non-alcoholic Fatty Liver Disease	1	1	NAMPT / Non-alcoholic Fatty Liver Disease	aapp/gngm/enzy	any	dsyn	disease	31834057 (2019)
NDUFB3	ASSOCIATED_WITH	Obesity	1	1	NDUFB3 / Obesity	aapp/gngm	any	dsyn	disease	26288227 (2015)
NOS2	INHIBITS	NOS3	1	1	NOS2 / NOS3	aapp/gngm/phsu/enzy	any	aapp/gngm/enzy	any	21585385 (2011)
NOS2A	INHIBITS	NOS3	1	1	NOS2A / NOS3	aapp/gngm/enzy	any	aapp/gngm/enzy	any	21585385 (2011)
NOS3	ASSOCIATED_WITH	Obesity	6	6	NOS3 / Obesity	aapp/gngm/enzy	any	dsyn	disease	20156343 (2010) / 17084264 (2006) / 29858156 (2018) / 23043227 (2012) / 18477553 (2008) / 24164965 (2013)
NPY	CAUSES	Obesity	2	2	NPY / Obesity	aapp/gngm	any	dsyn	disease	28857123 (2018) / 14525913 (2004)
NPY	CAUSES	Syndrome	1	1	NPY / Syndrome	aapp/gngm	any	dsyn	disease	11738809 (2001)
NPY4R	CAUSES	Obesity	1	1	NPY4R / Obesity	aapp/gngm	any	dsyn	disease	26921218 (2016)
NR0B2	ASSOCIATED_WITH	Obesity	1	1	NR0B2 / Obesity	aapp/gngm	any	dsyn	disease	18781616 (2008)
NRG4	ASSOCIATED_WITH	Non-alcoholic Fatty Liver Disease	1	1	NRG4 / Non-alcoholic Fatty Liver Disease	aapp/gngm	any	dsyn	disease	30411515 (2018)
Nephrolithiasis	COEXISTS_WITH	Dyslipidemias	1	1	Nephrolithiasis / Dyslipidemias	dsyn	disease	dsyn	disease	25193087 (2015)
Non-alcoholic Fatty Liver Disease	AFFECTS	Obesity	2	34	Non-alcoholic Fatty Liver Disease / Obesity	dsyn	disease	dsyn	disease	24961681 (2015) / 28988228 (2017)
Non-alcoholic Fatty Liver Disease	AUGMENTS	Obesity	2	34	Non-alcoholic Fatty Liver Disease / Obesity	dsyn	disease	dsyn	disease	19444112 (2009) / 22395188 (2012)
Non-alcoholic Fatty Liver Disease	CAUSES	Chronic liver disease	27	27	Non-alcoholic Fatty Liver Disease / Chronic liver disease	dsyn	disease	dsyn	disease	20305757 (2010) / 24068459 (2014) / 29379536 (2018) / 31655133 (2019) / 29854716 (2018) / 28988228 (2017) / 28598410 (2017) / 26878184 (2016) / 19637286 (2009) / 29874807 (2018) / 29128061 (2018) / 27063272 (2016) / 26703719 (2015) / 21912450 (2011) / 21629127 (2011) / 19573756 (2009) / 22395188 (2012) / 16871574 (2006) / 18051925 (2007) / 17682977 (2007) / 26273598 (2015) / 23530957 (2013) / 25307311 (2014) / 25109884 (2014) / 25088269 (2014) / 23917437 (2013) / 25083079 (2014)
Non-alcoholic Fatty Liver Disease	CAUSES	Fatty Liver	2	5	Non-alcoholic Fatty Liver Disease / Fatty Liver	dsyn	disease	dsyn	disease	18417045 (2008) / 17682977 (2007)
Non-alcoholic Fatty Liver Disease	CAUSES	Liver diseases	21	21	Non-alcoholic Fatty Liver Disease / Liver diseases	dsyn	disease	dsyn	disease	26707365 (2016) / 21178608 (2011) / 24866317 (2014) / 16205510 (2005) / 26702852 (2016) / 24834820 (2014) / 18397387 (2008) / 20838401 (2010) / 30732664 (2019) / 27869416 (2016) / 27740518 (2016) / 18591439 (2008) / 30266159 (2018) / 27041377 (2016) / 21418443 (2011) / 22093857 (2011) / 17449148 (2007) / 15331063 (2004) / 17033514 (2006) / 25353664 (2014) / 23397532 (2012)
Non-alcoholic Fatty Liver Disease	CAUSES	Steatohepatitis, non-alcoholic	2	2	Non-alcoholic Fatty Liver Disease / Steatohepatitis, non-alcoholic	dsyn	disease	dsyn	disease	28356817 (2015) / 17449148 (2007)
Non-alcoholic Fatty Liver Disease	COEXISTS_WITH	Fatty Liver	3	5	Non-alcoholic Fatty Liver Disease / Fatty Liver	dsyn	disease	dsyn	disease	26316434 (2015) / 22395188 (2012) / 20027672 (2009)
Non-alcoholic Fatty Liver Disease	COEXISTS_WITH	Hypothyroidism	2	2	Non-alcoholic Fatty Liver Disease / Hypothyroidism	dsyn	disease	dsyn	disease	31400075 (2019) / 26755815 (2016)
Non-alcoholic Fatty Liver Disease	COEXISTS_WITH	Metabolic syndrome	4	4	Non-alcoholic Fatty Liver Disease / Metabolic syndrome	dsyn	disease	dsyn	disease	25091357 (2014) / 18591439 (2008) / 30496690 (2018) / 28103626 (2017)
Non-alcoholic Fatty Liver Disease	COEXISTS_WITH	Morbid obesity	2	2	Non-alcoholic Fatty Liver Disease / Morbid obesity	dsyn	disease	dsyn	disease	28600116 (2017) / 25591123 (2015)
Non-alcoholic Fatty Liver Disease	COEXISTS_WITH	Obesity	30	34	Non-alcoholic Fatty Liver Disease / Obesity	dsyn	disease	dsyn	disease	31651666 (2019) / 30971408 (2019) / 31514755 (2019) / 23390441 (2013) / 28544608 (2017) / 29311392 (2018) / 20962018 (2011) / 21994008 (2012) / 20803499 (2010) / 16160540 (2005) / 23930060 (2012) / 27002331 (2016) / 24754380 (2015) / 26758497 (2016) / 27740518 (2016) / 26408054 (2015) / 18591439 (2008) / 23001964 (2012) / 30304905 (2018) / 21760546 (2012) / 21196652 (2011) / 20556232 (2009) / 26074683 (2015) / 28803504 (2017) / 30496690 (2018) / 28103626 (2017) / 21033087 (2010) / 25753407 (2015) / 24491369 (2014) / 20027672 (2009)
Nycturia	COEXISTS_WITH	Obesity	1	1	Nycturia / Obesity	dsyn	disease	dsyn	disease	30930018 (2019)
ORALIT	TREATS	Obesity	2	2	ORALIT / Obesity	inch/phsu	any	dsyn	disease	28279981 (2017) / 23752132 (2013)
Obesity	AFFECTS	Acute asthma	2	2	Obesity / Acute asthma	dsyn	disease	dsyn	disease	27372599 (2016) / 29044803 (2017)
Obesity	AFFECTS	Asthma	25	100	Obesity / Asthma	dsyn	disease	dsyn	disease	31426097 (2019) / 30605347 (2019) / 30507714 (2018) / 27144330 (2016) / 23392439 (2013) / 24814076 (2014) / 29120703 (2017) / 31004416 (2019) / 28052803 (2017) / 20707763 (2010) / 28624608 (2018) / 19927536 (2009) / 24739266 (2015) / 26226354 (2015) / 30334826 (2019) / 24407477 (2014) / 25939454 (2015) / 21820711 (2011) / 25742612 (2015) / 24170709 (2014) / 21799027 (2011) / 27587561 (2016) / 17092846 (2006) / 22768385 (2012) / 19130924 (2009)
Obesity	AFFECTS	BONE MASS	2	2	Obesity / BONE MASS	dsyn	disease	dsyn	disease	31520815 (2019) / 23745601 (2014)
Obesity	AFFECTS	Cardiovascular Diseases	6	109	Obesity / Cardiovascular Diseases	dsyn	disease	dsyn	disease	29374832 (2018) / 25131130 (2014) / 12080445 (2002) / 30041020 (2018) / 21670745 (2011) / 24145615 (2013)
Obesity	AFFECTS	Chronic disease	2	55	Obesity / Chronic disease	dsyn	disease	dsyn	disease	27162586 (2016) / 19232475 (2009)
Obesity	AFFECTS	Coronary Arteriosclerosis	1	9	Obesity / Coronary Arteriosclerosis	dsyn	disease	dsyn	disease	31357808 (2019)
Obesity	AFFECTS	Diabetes	6	47	Obesity / Diabetes	dsyn	disease	dsyn	disease	31451870 (2019) / 12080445 (2002) / 25039317 (2015) / 25754912 (2015) / 21446926 (2012) / 24686036 (2014)
Obesity	AFFECTS	Diabetes Mellitus, Non-Insulin-Dependent	4	114	Obesity / Diabetes Mellitus, Non-Insulin-Dependent	dsyn	disease	dsyn	disease	31569159 (2019) / 18987276 (2008) / 24145615 (2013) / 24504214 (2014)
Obesity	AFFECTS	Essential Hypertension	1	5	Obesity / Essential Hypertension	dsyn	disease	dsyn	disease	23529593 (2013)
Obesity	AFFECTS	Gestational Diabetes	2	19	Obesity / Gestational Diabetes	dsyn	disease	dsyn	disease	29024955 (2017) / 26496961 (2015)
Obesity	AFFECTS	Hypertensive disease	6	109	Obesity / Hypertensive disease	dsyn	disease	dsyn	disease	25131130 (2014) / 24465493 (2014) / 27432860 (2016) / 12441699 (2002) / 28150485 (2017) / 8898760 (1996)
Obesity	AFFECTS	Metabolic syndrome	9	76	Obesity / Metabolic syndrome	dsyn	disease	dsyn	disease	28223816 (2017) / 18987276 (2008) / 17980007 (2008) / 17458104 (2007) / 21870704 (2011) / 25754912 (2015) / 22851188 (2012) / 28150485 (2017) / 24504214 (2014)
Obesity	AFFECTS	Non-alcoholic Fatty Liver Disease	2	48	Obesity / Non-alcoholic Fatty Liver Disease	dsyn	disease	dsyn	disease	29379536 (2018) / 31655133 (2019)
Obesity	AFFECTS	Septicemia	2	2	Obesity / Septicemia	dsyn	disease	dsyn	disease	17613809 (2007) / 18665045 (2009)
Obesity	AFFECTS	Syndrome	2	17	Obesity / Syndrome	dsyn	disease	dsyn	disease	14624131 (2003) / 12519848 (2003)
Obesity	AFFECTS	cardiovascular risk factor	2	22	Obesity / cardiovascular risk factor	dsyn	disease	dsyn	disease	31301210 (2019) / 17978602 (2007)
Obesity	ASSOCIATED_WITH	Hypertensive disease	1	109	Obesity / Hypertensive disease	dsyn	disease	dsyn	disease	25830569 (2015)
Obesity	AUGMENTS	Asthma	5	100	Obesity / Asthma	dsyn	disease	dsyn	disease	27362410 (2016) / 18025936 (2007) / 19700055 (2009) / 21429056 (2011) / 23169895 (2013)
Obesity	AUGMENTS	Cardiovascular Diseases	2	109	Obesity / Cardiovascular Diseases	dsyn	disease	dsyn	disease	25214149 (2015) / 18596007 (2008)
Obesity	AUGMENTS	Diabetes	5	47	Obesity / Diabetes	dsyn	disease	dsyn	disease	31023345 (2019) / 20851922 (2011) / 26423388 (2015) / 21429056 (2011) / 25282290 (2014)
Obesity	AUGMENTS	Diabetes Mellitus, Non-Insulin-Dependent	13	114	Obesity / Diabetes Mellitus, Non-Insulin-Dependent	dsyn	disease	dsyn	disease	31569159 (2019) / 23296459 (2014) / 26111830 (2016) / 24976437 (2014) / 17879305 (2007) / 27548712 (2016) / 15543223 (2004) / 29931398 (2018) / 30286566 (2018) / 18606940 (2008) / 18596007 (2008) / 11202215 (2000) / 24147926 (2013)
Obesity	AUGMENTS	Heart Diseases	2	10	Obesity / Heart Diseases	dsyn	disease	dsyn	disease	25755863 (2014) / 16532658 (2006)
Obesity	AUGMENTS	Hypertensive disease	7	109	Obesity / Hypertensive disease	dsyn	disease	dsyn	disease	23296459 (2014) / 28862935 (2017) / 25034700 (2014) / 29982250 (2018) / 18596007 (2008) / 21429056 (2011) / 14718353 (2004)
Obesity	AUGMENTS	Metabolic Diseases	2	13	Obesity / Metabolic Diseases	dsyn	disease	dsyn	disease	20851922 (2011) / 25282290 (2014)
Obesity	AUGMENTS	Metabolic syndrome	4	76	Obesity / Metabolic syndrome	dsyn	disease	dsyn	disease	31666762 (2019) / 21125154 (2010) / 29117624 (2018) / 18158698 (2007)
Obesity	AUGMENTS	Non-alcoholic Fatty Liver Disease	3	48	Obesity / Non-alcoholic Fatty Liver Disease	dsyn	disease	dsyn	disease	18397387 (2008) / 23075296 (2012) / 26557952 (2015)
Obesity	AUGMENTS	Sleep Apnea, Obstructive	2	43	Obesity / Sleep Apnea, Obstructive	dsyn	disease	dsyn	disease	26581829 (2015) / 21429056 (2011)
Obesity	AUGMENTS	cardiovascular risk factor	5	22	Obesity / cardiovascular risk factor	dsyn	disease	dsyn	disease	25285020 (2014) / 30167798 (2018) / 18422026 (2008) / 10375047 (1999) / 16922816 (2006)
Obesity	CAUSES	Asthma	7	100	Obesity / Asthma	dsyn	disease	dsyn	disease	25405952 (2015) / 28286341 (2017) / 27749021 (2017) / 19442499 (2009) / 27514726 (2016) / 25282288 (2014) / 26542296 (2015)
Obesity	CAUSES	Atherosclerosis	5	26	Obesity / Atherosclerosis	dsyn	disease	dsyn	disease	31415133 (2019) / 21983765 (2011) / 28058347 (2015) / 15833192 (2005) / 11705484 (2001)
Obesity	CAUSES	Cardiovascular Diseases	14	109	Obesity / Cardiovascular Diseases	dsyn	disease	dsyn	disease	31618822 (2019) / 31392653 (2019) / 29334983 (2018) / 24028901 (2013) / 29892562 (2018) / 19536665 (2009) / 29652731 (2018) / 22980162 (2012) / 22974451 (2008) / 19466212 (2009) / 27346292 (2016) / 23913590 (2013) / 24434909 (2014) / 25304106 (2014)
Obesity	CAUSES	Cardiovascular arteriosclerosis unspecified	2	10	Obesity / Cardiovascular arteriosclerosis unspecified	dsyn	disease	dsyn	disease	17312846 (2006) / 17318026 (2007)
Obesity	CAUSES	Chronic disease	6	55	Obesity / Chronic disease	dsyn	disease	dsyn	disease	24558995 (2014) / 18426608 (2008) / 26565543 (2016) / 29026489 (2017) / 25841629 (2015) / 28961216 (2017)
Obesity	CAUSES	Coronary Arteriosclerosis	2	9	Obesity / Coronary Arteriosclerosis	dsyn	disease	dsyn	disease	31393416 (2019) / 28580760 (2017)
Obesity	CAUSES	Diabetes	8	47	Obesity / Diabetes	dsyn	disease	dsyn	disease	31392653 (2019) / 24028901 (2013) / 29634663 (2018) / 28789665 (2017) / 20445714 (2010) / 18781616 (2008) / 10333956 (1999) / 24766935 (2014)
Obesity	CAUSES	Diabetes Mellitus, Non-Insulin-Dependent	22	114	Obesity / Diabetes Mellitus, Non-Insulin-Dependent	dsyn	disease	dsyn	disease	31410961 (2019) / 31393416 (2019) / 29892562 (2018) / 19536665 (2009) / 18036134 (2008) / 30094724 (2018) / 30311716 (2018) / 12068650 (2002) / 22980162 (2012) / 22974451 (2008) / 19279085 (2009) / 19809879 (2009) / 27005447 (2016) / 28429895 (2016) / 20451244 (2010) / 15181295 (2004) / 10421092 (1999) / 12387507 (2002) / 11101842 (2000) / 23107257 (2012) / 25431859 (2015) / 24277673 (2014)
Obesity	CAUSES	Dyslipidemias	3	13	Obesity / Dyslipidemias	dsyn	disease	dsyn	disease	29892562 (2018) / 29634663 (2018) / 22930527 (2012)
Obesity	CAUSES	Endothelial dysfunction	4	11	Obesity / Endothelial dysfunction	dsyn	disease	dsyn	disease	20156343 (2010) / 26664417 (2015) / 26061514 (2015) / 23691262 (2013)
Obesity	CAUSES	Fatty Liver	2	11	Obesity / Fatty Liver	dsyn	disease	dsyn	disease	26085904 (2015) / 19955656 (2010)
Obesity	CAUSES	Gestational Diabetes	2	19	Obesity / Gestational Diabetes	dsyn	disease	dsyn	disease	29501220 (2018) / 23774085 (2013)
Obesity	CAUSES	Glucose Intolerance	2	2	Obesity / Glucose Intolerance	dsyn	disease	dsyn	disease	31439647 (2019) / 737617 (1978)
Obesity	CAUSES	Heart Diseases	2	10	Obesity / Heart Diseases	dsyn	disease	dsyn	disease	10421092 (1999) / 12026313 (2000)
Obesity	CAUSES	Hyperinsulinism	4	4	Obesity / Hyperinsulinism	dsyn	disease	dsyn	disease	16404409 (2006) / 26047327 (2015) / 20046314 (2002) / 16932334 (2006)
Obesity	CAUSES	Hyperlipidemia	2	2	Obesity / Hyperlipidemia	dsyn	disease	dsyn	disease	22974451 (2008) / 19809879 (2009)
Obesity	CAUSES	Hypertensive disease	12	109	Obesity / Hypertensive disease	dsyn	disease	dsyn	disease	31088773 (2019) / 29651318 (2018) / 18829779 (2008) / 29634663 (2018) / 22980162 (2012) / 22664863 (2012) / 15166905 (2004) / 19809879 (2009) / 15007033 (2004) / 10421092 (1999) / 18847118 (2008) / 6352118 (1983)
Obesity	CAUSES	Hyperuricemia	2	2	Obesity / Hyperuricemia	dsyn	disease	dsyn	disease	31192008 (2019) / 26080801 (2015)
Obesity	CAUSES	Infertility	2	2	Obesity / Infertility	dsyn	disease	dsyn	disease	28373640 (2017) / 24379345 (2014)
Obesity	CAUSES	Metabolic Diseases	2	13	Obesity / Metabolic Diseases	dsyn	disease	dsyn	disease	30568270 (2019) / 27713811 (2016)
Obesity	CAUSES	Metabolic syndrome	9	76	Obesity / Metabolic syndrome	dsyn	disease	dsyn	disease	27921049 (2016) / 16404409 (2006) / 19536665 (2009) / 19155319 (2009) / 24666605 (2014) / 28690985 (2017) / 9685309 (1998) / 27779667 (2016) / 24434909 (2014)
Obesity	CAUSES	Multiple Sclerosis	2	13	Obesity / Multiple Sclerosis	dsyn	disease	dsyn	disease	27351487 (2016) / 24500647 (2014)
Obesity	CAUSES	Non-alcoholic Fatty Liver Disease	2	48	Obesity / Non-alcoholic Fatty Liver Disease	dsyn	disease	dsyn	disease	19637286 (2009) / 28105511 (2017)
Obesity	CAUSES	Overnutrition	2	2	Obesity / Overnutrition	dsyn	disease	dsyn	disease	29046229 (2018) / 21512961 (2011)
Obesity	CAUSES	Polycystic Ovary Syndrome	3	7	Obesity / Polycystic Ovary Syndrome	dsyn	disease	dsyn	disease	28164075 (2016) / 19809879 (2009) / 17312846 (2006)
Obesity	CAUSES	Sleep Apnea, Obstructive	3	43	Obesity / Sleep Apnea, Obstructive	dsyn	disease	dsyn	disease	16522228 (2006) / 15182212 (2004) / 17098639 (2006)
Obesity	CAUSES	cardiovascular risk factor	2	22	Obesity / cardiovascular risk factor	dsyn	disease	dsyn	disease	24232638 (2014) / 20190900 (2009)
Obesity	COEXISTS_WITH	Abdominal obesity	2	2	Obesity / Abdominal obesity	dsyn	disease	dsyn	disease	23815511 (2013) / 27935112 (2017)
Obesity	COEXISTS_WITH	Acanthosis Nigricans	9	9	Obesity / Acanthosis Nigricans	dsyn	disease	dsyn	disease	31261473 (2019) / 31560795 (2019) / 24621246 (2014) / 31497892 (2019) / 23329743 (2013) / 11389300 (2001) / 17083894 (2006) / 12787277 (2003) / 6486848 (1984)
Obesity	COEXISTS_WITH	Adenovirus Infections	4	4	Obesity / Adenovirus Infections	dsyn	disease	dsyn	disease	26055076 (2015) / 22848557 (2012) / 21905809 (2011) / 25356033 (2014)
Obesity	COEXISTS_WITH	Adult disease	2	10	Obesity / Adult disease	dsyn	disease	dsyn	disease	21431783 (2011) / 9478038 (1998)
Obesity	COEXISTS_WITH	Allergic rhinitis NOS	2	4	Obesity / Allergic rhinitis NOS	dsyn	disease	dsyn	disease	30507714 (2018) / 29314270 (2018)
Obesity	COEXISTS_WITH	Asthma	16	100	Obesity / Asthma	dsyn	disease	dsyn	disease	31026081 (2019) / 30966807 (2019) / 11641506 (2001) / 31546888 (2019) / 30507714 (2018) / 24807420 (2015) / 26365093 (2016) / 19658109 (2009) / 21195942 (2011) / 16491113 (2006) / 29445341 (2018) / 27103388 (2016) / 23159323 (2014) / 11642418 (2001) / 23924576 (2013) / 26538828 (2015)
Obesity	COEXISTS_WITH	Atherosclerosis	4	26	Obesity / Atherosclerosis	dsyn	disease	dsyn	disease	26645264 (2016) / 17396437 (2007) / 6046046 (1967) / 23300848 (2012)
Obesity	COEXISTS_WITH	Bardet-Biedl Syndrome	6	6	Obesity / Bardet-Biedl Syndrome	dsyn	disease	dsyn	disease	17539732 (2007) / 23776152 (2013) / 21954533 (2011) / 19414950 (2009) / 26557828 (2015) / 26518167 (2015)
Obesity	COEXISTS_WITH	Cardiovascular Diseases	5	109	Obesity / Cardiovascular Diseases	dsyn	disease	dsyn	disease	25296762 (2015) / 26884864 (2015) / 26831558 (2015) / 10653338 (2000) / 9931523 (1999)
Obesity	COEXISTS_WITH	Cataplexy or narcolepsy NOS	1	1	Obesity / Cataplexy or narcolepsy NOS	dsyn	disease	dsyn	disease	23372264 (2013)
Obesity	COEXISTS_WITH	Cerebrovascular accident	2	5	Obesity / Cerebrovascular accident	dsyn	disease	dsyn	disease	21245587 (2010) / 16434467 (2006)
Obesity	COEXISTS_WITH	Childhood asthma	2	4	Obesity / Childhood asthma	dsyn	disease	dsyn	disease	22391755 (2012) / 19439348 (2009)
Obesity	COEXISTS_WITH	Chronic disease	9	55	Obesity / Chronic disease	dsyn	disease	dsyn	disease	31244391 (2019) / 31766503 (2019) / 25886364 (2015) / 22212270 (2011) / 19183714 (2008) / 19840696 (2009) / 30280308 (2018) / 30413948 (2018) / 20084834 (2009)
Obesity	COEXISTS_WITH	Chronic liver disease	1	1	Obesity / Chronic liver disease	dsyn	disease	dsyn	disease	26878184 (2016)
Obesity	COEXISTS_WITH	Congenital heart disease	2	2	Obesity / Congenital heart disease	dsyn	disease	dsyn	disease	30698365 (2019) / 27931725 (2017)
Obesity	COEXISTS_WITH	Coronary Arteriosclerosis	2	9	Obesity / Coronary Arteriosclerosis	dsyn	disease	dsyn	disease	22748539 (2012) / 6046046 (1967)
Obesity	COEXISTS_WITH	Coronary heart disease	4	14	Obesity / Coronary heart disease	dsyn	disease	dsyn	disease	31029141 (2019) / 21245587 (2010) / 16440856 (2005) / 3357722 (1988)
Obesity	COEXISTS_WITH	Curb	2	2	Obesity / Curb	dsyn	disease	dsyn	disease	19505623 (2009) / 17394375 (2007)
Obesity	COEXISTS_WITH	Cushing Syndrome	2	2	Obesity / Cushing Syndrome	dsyn	disease	dsyn	disease	24248186 (2014) / 25295416 (2014)
Obesity	COEXISTS_WITH	Dermatitis, Atopic	2	6	Obesity / Dermatitis, Atopic	dsyn	disease	dsyn	disease	30168085 (2018) / 29444366 (2018)
Obesity	COEXISTS_WITH	Dermatologic disorders	2	2	Obesity / Dermatologic disorders	dsyn	disease	dsyn	disease	31261473 (2019) / 23529600 (2013)
Obesity	COEXISTS_WITH	Diabetes	7	47	Obesity / Diabetes	dsyn	disease	dsyn	disease	30421853 (2018) / 30650263 (2019) / 6046046 (1967) / 10333956 (1999) / 5574424 (1971) / 6121233 (1982) / 24766935 (2014)
Obesity	COEXISTS_WITH	Diabetes Mellitus	4	4	Obesity / Diabetes Mellitus	dsyn	disease	dsyn	disease	26991534 (2016) / 22748539 (2012) / 17578766 (2007) / 22892080 (2012)
Obesity	COEXISTS_WITH	Diabetes Mellitus, Insulin-Dependent	7	13	Obesity / Diabetes Mellitus, Insulin-Dependent	dsyn	disease	dsyn	disease	30641751 (2019) / 20978785 (2011) / 26748829 (2016) / 20536510 (2010) / 29383813 (2018) / 30060120 (2018) / 25398202 (2015)
Obesity	COEXISTS_WITH	Diabetes Mellitus, Non-Insulin-Dependent	21	114	Obesity / Diabetes Mellitus, Non-Insulin-Dependent	dsyn	disease	dsyn	disease	30814687 (2019) / 31089496 (2017) / 26994128 (2016) / 10906831 (2000) / 17879305 (2007) / 19823189 (2010) / 19117885 (2009) / 17396437 (2007) / 28793919 (2017) / 25701831 (2015) / 26384383 (2016) / 28747014 (2017) / 21147643 (2010) / 18245428 (2008) / 15700253 (2005) / 21972778 (2011) / 18547740 (2008) / 11157310 (2001) / 11861246 (2002) / 10333956 (1999) / 23846063 (2013)
Obesity	COEXISTS_WITH	Dyslipidemias	6	13	Obesity / Dyslipidemias	dsyn	disease	dsyn	disease	31783974 (2019) / 20936509 (2011) / 27724906 (2016) / 27432166 (2016) / 22093856 (2011) / 21147643 (2010)
Obesity	COEXISTS_WITH	Endothelial dysfunction	3	11	Obesity / Endothelial dysfunction	dsyn	disease	dsyn	disease	22849607 (2012) / 22133012 (2012) / 23837050 (2013)
Obesity	COEXISTS_WITH	Essential Hypertension	3	5	Obesity / Essential Hypertension	dsyn	disease	dsyn	disease	30543379 (2018) / 21714606 (2011) / 16151564 (2005)
Obesity	COEXISTS_WITH	Fatty Liver	6	11	Obesity / Fatty Liver	dsyn	disease	dsyn	disease	28336101 (2017) / 24768200 (2015) / 26384383 (2016) / 18721166 (2009) / 11692239 (2001) / 20027672 (2009)
Obesity	COEXISTS_WITH	Genetic syndrome	2	2	Obesity / Genetic syndrome	dsyn	disease	dsyn	disease	21396586 (2011) / 2752454 (1989)
Obesity	COEXISTS_WITH	Gestational Diabetes	12	19	Obesity / Gestational Diabetes	dsyn	disease	dsyn	disease	31444527 (2019) / 29024955 (2017) / 31344268 (2020) / 29797797 (2018) / 29492638 (2018) / 31274243 (2019) / 30201470 (2018) / 23000698 (2012) / 28486003 (2017) / 20729675 (2010) / 6848933 (1983) / 9542255 (1997)
Obesity	COEXISTS_WITH	Hemophilia, NOS	3	3	Obesity / Hemophilia, NOS	dsyn	disease	dsyn	disease	30582317 (2019) / 30946208 (2019) / 30188610 (2018)
Obesity	COEXISTS_WITH	Hereditary Diseases	7	7	Obesity / Hereditary Diseases	dsyn	disease	dsyn	disease	20376885 (2010) / 20061428 (2010) / 28543989 (2017) / 25998539 (2015) / 15506675 (2004) / 23335390 (2013) / 8374676 (1993)
Obesity	COEXISTS_WITH	Hyperglycemia	2	4	Obesity / Hyperglycemia	dsyn	disease	dsyn	disease	29329330 (2018) / 30102607 (2018)
Obesity	COEXISTS_WITH	Hypertensive disease	29	109	Obesity / Hypertensive disease	dsyn	disease	dsyn	disease	21537530 (2011) / 31783183 (2019) / 31560493 (2019) / 30894695 (2019) / 26908707 (2016) / 28557717 (2017) / 30747290 (2019) / 30949511 (2019) / 18022058 (2007) / 29065792 (2018) / 30201470 (2018) / 22135481 (2011) / 27432166 (2016) / 17396437 (2007) / 30328636 (2018) / 22664863 (2012) / 20464272 (2010) / 20440232 (2010) / 28780627 (2017) / 28230728 (2017) / 22748539 (2012) / 21147643 (2010) / 21234364 (2010) / 12151874 (2002) / 6046046 (1967) / 3578167 (1987) / 9239188 (1997) / 25304106 (2014) / 31685839 (2019)
Obesity	COEXISTS_WITH	Hypertrophy of tonsils	2	2	Obesity / Hypertrophy of tonsils	dsyn	disease	dsyn	disease	20131382 (2010) / 23775948 (2014)
Obesity	COEXISTS_WITH	Infection	2	4	Obesity / Infection	dsyn	disease	dsyn	disease	28009537 (2017) / 25356033 (2014)
Obesity	COEXISTS_WITH	Inflammatory Bowel Diseases	2	2	Obesity / Inflammatory Bowel Diseases	dsyn	disease	dsyn	disease	29340756 (2018) / 21910178 (2011)
Obesity	COEXISTS_WITH	Inflammatory disorder	2	2	Obesity / Inflammatory disorder	dsyn	disease	dsyn	disease	31766503 (2019) / 30154031 (2018)
Obesity	COEXISTS_WITH	Liver diseases	2	5	Obesity / Liver diseases	dsyn	disease	dsyn	disease	20664312 (2010) / 18667295 (2008)
Obesity	COEXISTS_WITH	Lupus Erythematosus, Systemic	1	1	Obesity / Lupus Erythematosus, Systemic	dsyn	disease	dsyn	disease	25335488 (2015)
Obesity	COEXISTS_WITH	Malnutrition	3	3	Obesity / Malnutrition	dsyn	disease	dsyn	disease	31163115 (2019) / 29911462 (2018) / 20391242 (2010)
Obesity	COEXISTS_WITH	Metabolic syndrome	15	76	Obesity / Metabolic syndrome	dsyn	disease	dsyn	disease	29732027 (2018) / 17384660 (2007) / 23746346 (2014) / 29470286 (2018) / 17903319 (2007) / 17971189 (2007) / 25465494 (2015) / 20061420 (2010) / 29023232 (2017) / 21894227 (2011) / 19959149 (2009) / 22815342 (2012) / 11979020 (2002) / 27704369 (2016) / 24114472 (2014)
Obesity	COEXISTS_WITH	Morbid obesity	2	7	Obesity / Morbid obesity	dsyn	disease	dsyn	disease	29893809 (2018) / 23147114 (2013)
Obesity	COEXISTS_WITH	Mouth Diseases	3	3	Obesity / Mouth Diseases	dsyn	disease	dsyn	disease	31826085 (2019) / 21037188 (2010) / 28556193 (2017)
Obesity	COEXISTS_WITH	Multiple Sclerosis	1	13	Obesity / Multiple Sclerosis	dsyn	disease	dsyn	disease	31305922 (2019)
Obesity	COEXISTS_WITH	Narcolepsy	2	2	Obesity / Narcolepsy	dsyn	disease	dsyn	disease	29482805 (2018) / 22075802 (2011)
Obesity	COEXISTS_WITH	Non-alcoholic Fatty Liver Disease	15	48	Obesity / Non-alcoholic Fatty Liver Disease	dsyn	disease	dsyn	disease	31595673 (2019) / 31184438 (2019) / 30559024 (2019) / 24528352 (2014) / 20818235 (2010) / 31101468 (2019) / 18397387 (2008) / 20546964 (2010) / 26341254 (2015) / 30401631 (2018) / 24468600 (2014) / 21760546 (2012) / 22312449 (2012) / 25764541 (2015) / 27909908 (2016)
Obesity	COEXISTS_WITH	Periodontitis	2	4	Obesity / Periodontitis	dsyn	disease	dsyn	disease	30154031 (2018) / 26525131 (2016)
Obesity	COEXISTS_WITH	Polycystic Ovary Syndrome	4	7	Obesity / Polycystic Ovary Syndrome	dsyn	disease	dsyn	disease	25469562 (2015) / 28804876 (2017) / 30012903 (2018) / 22951595 (2012)
Obesity	COEXISTS_WITH	Precocious Puberty	2	2	Obesity / Precocious Puberty	dsyn	disease	dsyn	disease	28400459 (2017) / 23355935 (2012)
Obesity	COEXISTS_WITH	Pregnancy Complications	2	2	Obesity / Pregnancy Complications	dsyn	disease	dsyn	disease	12441699 (2002) / 21721188 (2011)
Obesity	COEXISTS_WITH	Premature adrenarche	2	2	Obesity / Premature adrenarche	dsyn	disease	dsyn	disease	23959660 (2014) / 27648966 (2016)
Obesity	COEXISTS_WITH	Psoriasis	6	8	Obesity / Psoriasis	dsyn	disease	dsyn	disease	30954294 (2019) / 30024063 (2018) / 27242061 (2017) / 25938378 (2015) / 25889131 (2015) / 27085539 (2016)
Obesity	COEXISTS_WITH	Rare Diseases	5	5	Obesity / Rare Diseases	dsyn	disease	dsyn	disease	31479030 (2019) / 29652901 (2018) / 30085125 (2018) / 21274310 (2009) / 9063741 (1997)
Obesity	COEXISTS_WITH	Sleep Apnea Syndromes	3	4	Obesity / Sleep Apnea Syndromes	dsyn	disease	dsyn	disease	23848092 (2013) / 22133940 (2011) / 10073285 (1999)
Obesity	COEXISTS_WITH	Sleep Apnea, Obstructive	17	43	Obesity / Sleep Apnea, Obstructive	dsyn	disease	dsyn	disease	30966807 (2019) / 24288006 (2014) / 16820218 (2006) / 21360253 (2012) / 25198373 (2014) / 24790273 (2014) / 25139389 (2014) / 19225059 (2009) / 27720196 (2017) / 28095969 (2017) / 30212502 (2018) / 20967842 (2011) / 21677896 (2011) / 24656225 (2014) / 26072337 (2015) / 7608817 (1995) / 22748539 (2012)
Obesity	COEXISTS_WITH	Slipped Epiphyses	4	6	Obesity / Slipped Epiphyses	dsyn	disease	dsyn	disease	28509827 (2017) / 31519488 (2019) / 26090984 (2016) / 30348751 (2018)
Obesity	COEXISTS_WITH	Steatohepatitis, non-alcoholic	3	3	Obesity / Steatohepatitis, non-alcoholic	dsyn	disease	dsyn	disease	17476088 (2007) / 15598336 (2004) / 11692239 (2001)
Obesity	COEXISTS_WITH	Syndrome	11	17	Obesity / Syndrome	dsyn	disease	dsyn	disease	26894450 (2016) / 22294984 (2011) / 24245102 (2013) / 28850281 (1999) / 20418190 (2010) / 26884306 (2016) / 21465655 (2011) / 10342496 (1999) / 23980137 (2013) / 26279650 (2015) / 23759355 (2013)
Obesity	COEXISTS_WITH	Tibia vara	2	2	Obesity / Tibia vara	dsyn	disease	dsyn	disease	31519488 (2019) / 26090984 (2016)
Obesity	COEXISTS_WITH	Vitamin D Deficiency	2	4	Obesity / Vitamin D Deficiency	dsyn	disease	dsyn	disease	28421785 (2017) / 28224090 (2017)
Obesity	COEXISTS_WITH	WAGR Syndrome	2	2	Obesity / WAGR Syndrome	dsyn	disease	dsyn	disease	18753648 (2008) / 23266638 (2013)
Obesity	COEXISTS_WITH	cardiovascular risk factor	10	22	Obesity / cardiovascular risk factor	dsyn	disease	dsyn	disease	28749076 (2018) / 26869460 (2016) / 22014414 (2013) / 24040224 (2013) / 21146676 (2010) / 22451707 (2012) / 24655322 (2014) / 25988561 (2015) / 12502667 (2003) / 16840521 (2006)
Obesity	COEXISTS_WITH	metabolic disturbance	2	4	Obesity / metabolic disturbance	dsyn	disease	dsyn	disease	29071103 (2017) / 28008865 (2017)
Obesity	COMPLICATES	Asthma	2	100	Obesity / Asthma	dsyn	disease	dsyn	disease	25947112 (2015) / 28696379 (2017)
Obesity	COMPLICATES	Musculoskeletal Diseases	2	2	Obesity / Musculoskeletal Diseases	dsyn	disease	dsyn	disease	24605386 (2014) / 23352253 (2013)
Obesity	COMPLICATES	multiple pathologies	2	2	Obesity / multiple pathologies	dsyn	disease	dsyn	disease	24605386 (2014) / 23352253 (2013)
Obesity	NEG_AFFECTS	Asthma	2	100	Obesity / Asthma	dsyn	disease	dsyn	disease	27144330 (2016) / 27141483 (2016)
Obesity	NEG_COEXISTS_WITH	Metabolic syndrome	2	76	Obesity / Metabolic syndrome	dsyn	disease	dsyn	disease	20061420 (2010) / 16416204 (2006)
Obesity	NEG_COEXISTS_WITH	Non-alcoholic Fatty Liver Disease	2	48	Obesity / Non-alcoholic Fatty Liver Disease	dsyn	disease	dsyn	disease	25493023 (2014) / 16416204 (2006)
Obesity	NEG_COEXISTS_WITH	Sleep Apnea, Obstructive	2	43	Obesity / Sleep Apnea, Obstructive	dsyn	disease	dsyn	disease	21063795 (2011) / 17125693 (2006)
Obesity	NEG_PREDISPOSES	Asthma	2	100	Obesity / Asthma	dsyn	disease	dsyn	disease	31469258 (2019) / 25947112 (2015)
Obesity	NEG_PREDISPOSES	Communicable Diseases	5	8	Obesity / Communicable Diseases	dsyn	disease	dsyn	disease	25838624 (2015) / 24010741 (2013) / 22890490 (2013) / 27702726 (2016) / 26199707 (2015)
Obesity	NEG_PREDISPOSES	Diabetes	1	47	Obesity / Diabetes	dsyn	disease	dsyn	disease	26792499 (2016)
Obesity	NEG_PREDISPOSES	Multiple Sclerosis	1	13	Obesity / Multiple Sclerosis	dsyn	disease	dsyn	disease	26362895 (2016)
Obesity	NEG_PREDISPOSES	Non-alcoholic Fatty Liver Disease	2	48	Obesity / Non-alcoholic Fatty Liver Disease	dsyn	disease	dsyn	disease	30474798 (2018) / 27089408 (2016)
Obesity	PRECEDES	Psoriasis	2	8	Obesity / Psoriasis	dsyn	disease	dsyn	disease	30024063 (2018) / 24695974 (2014)
Obesity	PREDISPOSES	Acute otitis media	2	2	Obesity / Acute otitis media	dsyn	disease	dsyn	disease	30966807 (2019) / 23918707 (2013)
Obesity	PREDISPOSES	Adult disease	8	10	Obesity / Adult disease	dsyn	disease	dsyn	disease	20843981 (2010) / 30347485 (2018) / 29961051 (2018) / 22731928 (2012) / 15554898 (2004) / 16439846 (2005) / 25018872 (2012) / 25027289 (2014)
Obesity	PREDISPOSES	Airway Obstruction	1	1	Obesity / Airway Obstruction	dsyn	disease	dsyn	disease	18468311 (2008)
Obesity	PREDISPOSES	Allergic rhinitis NOS	2	4	Obesity / Allergic rhinitis NOS	dsyn	disease	dsyn	disease	27141483 (2016) / 23918707 (2013)
Obesity	PREDISPOSES	Alzheimer's Disease	4	4	Obesity / Alzheimer's Disease	dsyn	disease	dsyn	disease	31399953 (2019) / 27070140 (2016) / 24989945 (2015) / 26037109 (2015)
Obesity	PREDISPOSES	Asthma	41	100	Obesity / Asthma	dsyn	disease	dsyn	disease	31236148 (2019) / 30478238 (2018) / 25238826 (2014) / 24274607 (2013) / 27318375 (2016) / 30702005 (2019) / 30622974 (2018) / 30154081 (2018) / 27144330 (2016) / 31469258 (2019) / 29699517 (2018) / 29130640 (2018) / 25131148 (2014) / 29120703 (2017) / 31004416 (2019) / 29641274 (2018) / 30209194 (2018) / 18025936 (2007) / 26335830 (2015) / 27264564 (2016) / 15456621 (2004) / 30334826 (2019) / 24407477 (2014) / 25952270 (2015) / 27514726 (2016) / 28778655 (2017) / 21488194 (2011) / 24204876 (2013) / 27054317 (2016) / 27087690 (2016) / 19639627 (2009) / 26618409 (2016) / 21195942 (2011) / 16503404 (2006) / 27244776 (2016) / 28604080 (2017) / 29627041 (2018) / 18811794 (2008) / 23260726 (2013) / 23145849 (2013) / 24338192 (2013)
Obesity	PREDISPOSES	Atherosclerosis	17	26	Obesity / Atherosclerosis	dsyn	disease	dsyn	disease	28443954 (2017) / 26849546 (2015) / 31694237 (2019) / 23329757 (2012) / 23277742 (2012) / 26600251 (2016) / 29635282 (2018) / 23114876 (2013) / 26798485 (2015) / 29399870 (2018) / 15239023 (2004) / 25079461 (2014) / 25030049 (2014) / 20221876 (2010) / 27353603 (2016) / 10052274 (1998) / 9130924 (1997)
Obesity	PREDISPOSES	Cardiovascular Diseases	82	109	Obesity / Cardiovascular Diseases	dsyn	disease	dsyn	disease	31618136 (2019) / 31818270 (2019) / 31022339 (2018) / 30857546 (2019) / 30912652 (2019) / 31770074 (2019) / 30584443 (2018) / 28443954 (2017) / 30776292 (2019) / 27358533 (2016) / 27341439 (2016) / 22326454 (2012) / 24568669 (2014) / 20233149 (2010) / 28592270 (2017) / 24506351 (2013) / 30139343 (2018) / 21140274 (2011) / 26666902 (2016) / 29973145 (2018) / 21959879 (2011) / 20233913 (2010) / 21342625 (2011) / 19434067 (2010) / 24756043 (2014) / 20350420 (2010) / 17308215 (2007) / 28027627 (2016) / 24978596 (2014) / 30221763 (2018) / 27905649 (2016) / 23111146 (2012) / 23705968 (2013) / 28659144 (2017) / 15145107 (2004) / 26062016 (2015) / 28620069 (2017) / 15837941 (2005) / 19175895 (2009) / 23239597 (2013) / 21905813 (2011) / 25633314 (2015) / 25977740 (2014) / 19817943 (2009) / 26973721 (2012) / 27195991 (2016) / 19844903 (2010) / 19671090 (2010) / 19317914 (2009) / 9931523 (1999) / 21291796 (2009) / 29101482 (2017) / 29808786 (2018) / 26951206 (2016) / 19245517 (2009) / 28636007 (2017) / 19065999 (2008) / 29549249 (2018) / 20389099 (2010) / 21547657 (2011) / 25748874 (2015) / 18064658 (2008) / 15531738 (2005) / 18454136 (2008) / 18805916 (2008) / 15877918 (2005) / 10421092 (1999) / 15270403 (2004) / 15526625 (2004) / 11223343 (2001) / 3314451 (1987) / 9812633 (1997) / 25387321 (2015) / 23576420 (2013) / 25583095 (2015) / 24203532 (1995) / 16602670 (2006) / 24904843 (2013) / 24734330 (2013) / 24438728 (2014) / 23149391 (2013) / 25143120 (2014)
Obesity	PREDISPOSES	Cardiovascular arteriosclerosis unspecified	8	10	Obesity / Cardiovascular arteriosclerosis unspecified	dsyn	disease	dsyn	disease	12370213 (2002) / 31755852 (2019) / 23428696 (2013) / 14624131 (2003) / 11828187 (2001) / 11223344 (2001) / 8299479 (1993) / 8357494 (1993)
Obesity	PREDISPOSES	Cardiovascular morbidity	8	8	Obesity / Cardiovascular morbidity	dsyn	disease	dsyn	disease	31639147 (2019) / 25306542 (2014) / 19147240 (2010) / 25800471 (2015) / 20455417 (2009) / 19698202 (2009) / 20139674 (2010) / 21720437 (2011)
Obesity	PREDISPOSES	Cerebrovascular accident	3	5	Obesity / Cerebrovascular accident	dsyn	disease	dsyn	disease	15837941 (2005) / 27618195 (2016) / 22172622 (2012)
Obesity	PREDISPOSES	Childhood asthma	2	4	Obesity / Childhood asthma	dsyn	disease	dsyn	disease	31033249 (2019) / 30478246 (2018)
Obesity	PREDISPOSES	Chronic Daily Headache	2	2	Obesity / Chronic Daily Headache	dsyn	disease	dsyn	disease	23776112 (2013) / 21954426 (2012)
Obesity	PREDISPOSES	Chronic disease	38	55	Obesity / Chronic disease	dsyn	disease	dsyn	disease	31823280 (2017) / 30922282 (2019) / 31771660 (2019) / 31184422 (2019) / 24603645 (2014) / 24576363 (2013) / 16539789 (2006) / 28572983 (2017) / 25437068 (2014) / 30088008 (2018) / 27061993 (2016) / 24010753 (2013) / 28331507 (2016) / 17542115 (2006) / 28273036 (2017) / 22473371 (2012) / 28050981 (2017) / 20815166 (2010) / 15670472 (2005) / 28421785 (2017) / 11522550 (2001) / 26425476 (2015) / 24742978 (2014) / 24721217 (2014) / 26223376 (2016) / 24464763 (2014) / 10072748 (1999) / 21462729 (2011) / 29812971 (2018) / 21432456 (1997) / 27288830 (2016) / 29548789 (2018) / 16011474 (2005) / 15765575 (2004) / 6760851 (1982) / 25037582 (2014) / 27829468 (2016) / 25497038 (2015)
Obesity	PREDISPOSES	Communicable Diseases	3	8	Obesity / Communicable Diseases	dsyn	disease	dsyn	disease	31143727 (2019) / 31139814 (2019) / 23561698 (2013)
Obesity	PREDISPOSES	Coronary Arteriosclerosis	4	9	Obesity / Coronary Arteriosclerosis	dsyn	disease	dsyn	disease	31504107 (2019) / 30947744 (2019) / 15996341 (2005) / 7503114 (1995)
Obesity	PREDISPOSES	Coronary heart disease	10	14	Obesity / Coronary heart disease	dsyn	disease	dsyn	disease	20929034 (2009) / 25147256 (2014) / 15837941 (2005) / 19143962 (2008) / 11154157 (2000) / 14731357 (2003) / 25973181 (2013) / 20124141 (2010) / 11723358 (2001) / 11270589 (2001)
Obesity	PREDISPOSES	Degenerative polyarthritis	2	2	Obesity / Degenerative polyarthritis	dsyn	disease	dsyn	disease	31305377 (2019) / 25362652 (2015)
Obesity	PREDISPOSES	Dental caries	2	2	Obesity / Dental caries	dsyn	disease	dsyn	disease	30825568 (2019) / 28050981 (2017)
Obesity	PREDISPOSES	Dermatitis, Atopic	4	6	Obesity / Dermatitis, Atopic	dsyn	disease	dsyn	disease	21999468 (2012) / 21411132 (2011) / 25662159 (2015) / 29444366 (2018)
Obesity	PREDISPOSES	Diabetes	20	47	Obesity / Diabetes	dsyn	disease	dsyn	disease	30987690 (2019) / 31022339 (2018) / 31546311 (2015) / 24616207 (2014) / 30776292 (2019) / 20233149 (2010) / 30070864 (2018) / 31679507 (2019) / 22693553 (2012) / 20233913 (2010) / 29374028 (2018) / 17557999 (2007) / 26792499 (2016) / 27666004 (2017) / 19317914 (2009) / 25754912 (2015) / 29549249 (2018) / 9130924 (1997) / 25059801 (2014) / 23149391 (2013)
Obesity	PREDISPOSES	Diabetes Mellitus, Insulin-Dependent	6	13	Obesity / Diabetes Mellitus, Insulin-Dependent	dsyn	disease	dsyn	disease	21166841 (2011) / 29098322 (2018) / 29092051 (2017) / 29931415 (2018) / 11128347 (2000) / 21844707 (2011)
Obesity	PREDISPOSES	Diabetes Mellitus, Non-Insulin-Dependent	54	114	Obesity / Diabetes Mellitus, Non-Insulin-Dependent	dsyn	disease	dsyn	disease	31818270 (2019) / 31569159 (2019) / 30842440 (2019) / 31755852 (2019) / 30467936 (2018) / 24621246 (2014) / 22326454 (2012) / 31504107 (2019) / 30139343 (2018) / 29282818 (2018) / 30947744 (2019) / 29161448 (2018) / 25202817 (2014) / 21342625 (2011) / 20925937 (2010) / 22632741 (2012) / 17308215 (2007) / 23074416 (2011) / 24899137 (2014) / 12941711 (2003) / 29931398 (2018) / 28793919 (2017) / 21488194 (2011) / 27195991 (2016) / 18466207 (2008) / 18450866 (2008) / 21429061 (2011) / 21426455 (2011) / 18185059 (2008) / 14624131 (2003) / 29808786 (2018) / 23065367 (2013) / 25644815 (2015) / 28922262 (2017) / 22874723 (2012) / 27517953 (2016) / 18220626 (2006) / 15531738 (2005) / 16076284 (2005) / 18454136 (2008) / 18805916 (2008) / 11979018 (2002) / 11979014 (2002) / 11828187 (2001) / 16025115 (2005) / 15601366 (2004) / 11223344 (2001) / 11960510 (2002) / 7926348 (1994) / 8549007 (1995) / 24445905 (2014) / 23949947 (2014) / 16614226 (2006) / 27623749 (2016)
Obesity	PREDISPOSES	Dyslipidemias	4	13	Obesity / Dyslipidemias	dsyn	disease	dsyn	disease	17557999 (2007) / 30060120 (2018) / 11964032 (2001) / 11795072 (2001)
Obesity	PREDISPOSES	End stage renal failure	2	2	Obesity / End stage renal failure	dsyn	disease	dsyn	disease	19968814 (2010) / 20389099 (2010)
Obesity	PREDISPOSES	Endothelial dysfunction	4	11	Obesity / Endothelial dysfunction	dsyn	disease	dsyn	disease	22030801 (2012) / 18377552 (2006) / 28465609 (2017) / 25079461 (2014)
Obesity	PREDISPOSES	Essential Hypertension	1	5	Obesity / Essential Hypertension	dsyn	disease	dsyn	disease	12597535 (2002)
Obesity	PREDISPOSES	Fatty Liver	3	11	Obesity / Fatty Liver	dsyn	disease	dsyn	disease	19850541 (2009) / 29046229 (2018) / 25799683 (2014)
Obesity	PREDISPOSES	Gestational Diabetes	3	19	Obesity / Gestational Diabetes	dsyn	disease	dsyn	disease	25807348 (2015) / 29501220 (2018) / 26367335 (2016)
Obesity	PREDISPOSES	Heart Diseases	6	10	Obesity / Heart Diseases	dsyn	disease	dsyn	disease	25903978 (2015) / 22693553 (2012) / 23416017 (2013) / 26834850 (2016) / 21431306 (2011) / 16614226 (2006)
Obesity	PREDISPOSES	Heart failure	3	3	Obesity / Heart failure	dsyn	disease	dsyn	disease	29652731 (2018) / 28683970 (2017) / 25143118 (2014)
Obesity	PREDISPOSES	Hypercholesterolemia	2	2	Obesity / Hypercholesterolemia	dsyn	disease	dsyn	disease	12199328 (2002) / 8409081 (1993)
Obesity	PREDISPOSES	Hyperglycemia	2	4	Obesity / Hyperglycemia	dsyn	disease	dsyn	disease	24904957 (2015) / 28120866 (2017)
Obesity	PREDISPOSES	Hypertensive disease	54	109	Obesity / Hypertensive disease	dsyn	disease	dsyn	disease	30987690 (2019) / 30593795 (2019) / 25326029 (2014) / 31166521 (2019) / 30790042 (2019) / 31362719 (2019) / 31152153 (2019) / 30557220 (2019) / 26908707 (2016) / 22337208 (2012) / 31510953 (2019) / 27341439 (2016) / 22326454 (2012) / 28579134 (2017) / 28557717 (2017) / 32203240 (2020) / 31678988 (2019) / 30664657 (2019) / 23601607 (2013) / 23305064 (2013) / 23588626 (2013) / 17557999 (2007) / 28272108 (2017) / 23880805 (2013) / 22419926 (2010) / 27935112 (2017) / 24904957 (2015) / 18089974 (2007) / 22169689 (2011) / 29240959 (2017) / 22108410 (2011) / 16652349 (2007) / 17496760 (2007) / 30362242 (2018) / 25030049 (2014) / 22718800 (2012) / 9192225 (1997) / 20524714 (2010) / 15066358 (2004) / 20635566 (2010) / 20124141 (2010) / 28993801 (2017) / 25648649 (2015) / 27021006 (2016) / 29301473 (2018) / 29602408 (2018) / 21431306 (2011) / 11828187 (2001) / 15761559 (2004) / 12364344 (2002) / 11964032 (2001) / 9130924 (1997) / 3484724 (1986) / 16614226 (2006)
Obesity	PREDISPOSES	Infection	2	4	Obesity / Infection	dsyn	disease	dsyn	disease	31301974 (2019) / 26810625 (2016)
Obesity	PREDISPOSES	Kidney Diseases	7	7	Obesity / Kidney Diseases	dsyn	disease	dsyn	disease	31238026 (2019) / 30679077 (2019) / 22781881 (2012) / 17899438 (2007) / 29652731 (2018) / 21638155 (2011) / 17045220 (2006)
Obesity	PREDISPOSES	Kidney Failure, Chronic	5	5	Obesity / Kidney Failure, Chronic	dsyn	disease	dsyn	disease	29346138 (2018) / 17899438 (2007) / 17045223 (2006) / 25016146 (2014) / 23150030 (2013)
Obesity	PREDISPOSES	Liver diseases	3	5	Obesity / Liver diseases	dsyn	disease	dsyn	disease	24616207 (2014) / 20531349 (2010) / 15239378 (2004)
Obesity	PREDISPOSES	Metabolic Diseases	9	13	Obesity / Metabolic Diseases	dsyn	disease	dsyn	disease	28727943 (2017) / 26843034 (2016) / 25389510 (2014) / 15976154 (2005) / 21544865 (2011) / 26680477 (2015) / 18454136 (2008) / 22520361 (2012) / 23783556 (2013)
Obesity	PREDISPOSES	Metabolic syndrome	37	76	Obesity / Metabolic syndrome	dsyn	disease	dsyn	disease	31804963 (2019) / 31755852 (2019) / 31535705 (2019) / 27560824 (2016) / 21122651 (2010) / 27358533 (2016) / 30702801 (2019) / 28713076 (2017) / 20156355 (2010) / 17197275 (2007) / 31474943 (2019) / 28295797 (2017) / 18297569 (2008) / 18728920 (2008) / 15741354 (2005) / 26464071 (2016) / 26544172 (2017) / 28215263 (2017) / 24706427 (2014) / 29023232 (2017) / 27276838 (2015) / 24423351 (2014) / 25804930 (2015) / 25741939 (2015) / 24171731 (2013) / 18206688 (2008) / 27437400 (2016) / 26951206 (2016) / 29549249 (2018) / 29197678 (2018) / 21547657 (2011) / 21643518 (2011) / 16823287 (2006) / 17487506 (2008) / 15526625 (2004) / 16416204 (2006) / 24790517 (2014)
Obesity	PREDISPOSES	Migraine Disorders	5	5	Obesity / Migraine Disorders	dsyn	disease	dsyn	disease	23574609 (2013) / 23776112 (2013) / 28270183 (2017) / 21954426 (2012) / 24820828 (2014)
Obesity	PREDISPOSES	Morbid obesity	5	7	Obesity / Morbid obesity	dsyn	disease	dsyn	disease	31180389 (2019) / 26108433 (2015) / 24647335 (2014) / 30156438 (2018) / 23327818 (2013)
Obesity	PREDISPOSES	Multiple Sclerosis	9	13	Obesity / Multiple Sclerosis	dsyn	disease	dsyn	disease	31305922 (2019) / 23365063 (2013) / 29595826 (2018) / 25182290 (2015) / 19901245 (2009) / 25530445 (2015) / 26362895 (2016) / 27456889 (2016) / 24218489 (2013)
Obesity	PREDISPOSES	Nephrolithiasis	2	2	Obesity / Nephrolithiasis	dsyn	disease	dsyn	disease	28361575 (2017) / 26467033 (2016)
Obesity	PREDISPOSES	Non-alcoholic Fatty Liver Disease	22	48	Obesity / Non-alcoholic Fatty Liver Disease	dsyn	disease	dsyn	disease	31834057 (2019) / 30588150 (2019) / 31180389 (2019) / 30467936 (2018) / 30776292 (2019) / 24068459 (2014) / 27133033 (2016) / 29584615 (2018) / 31303681 (2018) / 23930060 (2012) / 29470286 (2018) / 15867021 (2005) / 24647335 (2014) / 27237782 (2017) / 30304905 (2018) / 26819197 (2016) / 19147984 (2009) / 24799990 (2014) / 26237264 (2014) / 24192698 (2014) / 23530957 (2013) / 26557952 (2015)
Obesity	PREDISPOSES	Osteochondritis Dissecans	1	1	Obesity / Osteochondritis Dissecans	dsyn	disease	dsyn	disease	29635262 (2018)
Obesity	PREDISPOSES	Otitis Media	1	1	Obesity / Otitis Media	dsyn	disease	dsyn	disease	30966807 (2019)
Obesity	PREDISPOSES	Periodontitis	2	4	Obesity / Periodontitis	dsyn	disease	dsyn	disease	31069540 (2019) / 26525131 (2016)
Obesity	PREDISPOSES	Pseudotumor Cerebri	4	4	Obesity / Pseudotumor Cerebri	dsyn	disease	dsyn	disease	22633290 (2012) / 26713173 (2015) / 15987545 (2005) / 28806347 (2017)
Obesity	PREDISPOSES	Restrictive lung disease	1	1	Obesity / Restrictive lung disease	dsyn	disease	dsyn	disease	30674938 (2019)
Obesity	PREDISPOSES	Sensorineural Hearing Loss	2	2	Obesity / Sensorineural Hearing Loss	dsyn	disease	dsyn	disease	30966807 (2019) / 30106856 (2018)
Obesity	PREDISPOSES	Sleep Apnea Syndromes	1	4	Obesity / Sleep Apnea Syndromes	dsyn	disease	dsyn	disease	26980917 (2016)
Obesity	PREDISPOSES	Sleep Apnea, Obstructive	19	43	Obesity / Sleep Apnea, Obstructive	dsyn	disease	dsyn	disease	31026081 (2019) / 30966807 (2019) / 24288006 (2014) / 16820218 (2006) / 28500380 (2017) / 17125693 (2006) / 25325456 (2015) / 28012537 (2017) / 27938925 (2016) / 11927742 (2002) / 30212502 (2018) / 26316318 (2016) / 25082109 (2014) / 24205291 (2013) / 30380647 (2018) / 20465015 (2009) / 22882312 (2012) / 19700055 (2009) / 10188138 (1999)
Obesity	PREDISPOSES	Slipped Epiphyses	2	6	Obesity / Slipped Epiphyses	dsyn	disease	dsyn	disease	23054509 (2012) / 16294129 (2005)
Obesity	PREDISPOSES	Syndrome	4	17	Obesity / Syndrome	dsyn	disease	dsyn	disease	23365063 (2013) / 26254253 (2015) / 19956748 (2009) / 23356701 (2013)
Obesity	PREDISPOSES	Urinary tract infection	2	2	Obesity / Urinary tract infection	dsyn	disease	dsyn	disease	28371256 (2017) / 26810625 (2016)
Obesity	PREDISPOSES	Vascular Diseases	2	2	Obesity / Vascular Diseases	dsyn	disease	dsyn	disease	16789641 (2006) / 27275343 (2016)
Obesity	PREDISPOSES	Vitamin D Deficiency	2	4	Obesity / Vitamin D Deficiency	dsyn	disease	dsyn	disease	29167076 (2018) / 28846662 (2017)
Obesity	PREDISPOSES	cardiovascular risk factor	3	22	Obesity / cardiovascular risk factor	dsyn	disease	dsyn	disease	28851330 (2017) / 11960510 (2002) / 7503125 (1995)
Obesity	PREDISPOSES	impaired glucose tolerance	3	3	Obesity / impaired glucose tolerance	dsyn	disease	dsyn	disease	22273110 (2012) / 20190546 (2010) / 26454573 (2015)
Obesity	PREDISPOSES	metabolic disturbance	2	4	Obesity / metabolic disturbance	dsyn	disease	dsyn	disease	11957817 (2001) / 7330841 (1981)
Obesity	PRODUCES	LEP	2	2	Obesity / LEP	dsyn	disease	aapp/gngm/phsu/horm	any	11093287 (2000) / 10703535 (1999)
Obesity	PRODUCES	leptin	2	2	Obesity / leptin	dsyn	disease	aapp/gngm/horm	any	11093287 (2000) / 10703535 (1999)
Osteocalcin	ASSOCIATED_WITH	Obesity	2	2	Osteocalcin / Obesity	aapp/gngm	any	dsyn	disease	24847664 (2014) / 24253362 (2014)
Osteocalcin	COEXISTS_WITH	leptin	1	1	Osteocalcin / leptin	aapp/gngm	any	aapp/gngm/horm	any	20065970 (2010)
Overnutrition	CAUSES	Diabetes	2	2	Overnutrition / Diabetes	dsyn	disease	dsyn	disease	30842440 (2019) / 28301855 (2017)
Overnutrition	CAUSES	Obesity	7	9	Overnutrition / Obesity	dsyn	disease	dsyn	disease	28301855 (2017) / 19359151 (2009) / 30230575 (2018) / 20220017 (2010) / 21168433 (2011) / 18599621 (2008) / 24223863 (2013)
Overnutrition	PREDISPOSES	Obesity	2	9	Overnutrition / Obesity	dsyn	disease	dsyn	disease	20194730 (2010) / 25154569 (2014)
Oxytocin	ASSOCIATED_WITH	Obesity	2	3	Oxytocin / Obesity	aapp/gngm/phsu/horm	any	dsyn	disease	28077341 (2017) / 27842184 (2017)
Oxytocin	TREATS	Obesity	1	3	Oxytocin / Obesity	aapp/gngm/phsu/horm	any	dsyn	disease	28077341 (2017)
PER2 protein, mammalian	ASSOCIATED_WITH	Obesity	3	3	PER2 protein, mammalian / Obesity	aapp/gngm	any	dsyn	disease	23314523 (2013) / 10837279 (2000) / 14693721 (2004)
PNPLA3	ASSOCIATED_WITH	Fatty Liver	2	2	PNPLA3 / Fatty Liver	aapp/gngm	any	dsyn	disease	20852027 (2010) / 20546964 (2010)
PNPLA3	ASSOCIATED_WITH	Obesity	2	2	PNPLA3 / Obesity	aapp/gngm	any	dsyn	disease	22140488 (2011) / 19390624 (2009)
POLYDACTYLY, POSTAXIAL	COEXISTS_WITH	Bardet-Biedl Syndrome	2	2	POLYDACTYLY, POSTAXIAL / Bardet-Biedl Syndrome	dsyn	disease	dsyn	disease	21954533 (2011) / 26611481 (2015)
PON1	ASSOCIATED_WITH	Obesity	1	1	PON1 / Obesity	aapp/gngm/enzy	any	dsyn	disease	23658746 (2013)
PPAR gamma	AFFECTS	Obesity	2	7	PPAR gamma / Obesity	aapp/gngm	any	dsyn	disease	31798753 (2019) / 21488194 (2011)
PPAR gamma	ASSOCIATED_WITH	Obesity	5	7	PPAR gamma / Obesity	aapp/gngm	any	dsyn	disease	28733963 (2018) / 23607613 (2013) / 25127329 (2014) / 29721071 (2018) / 21488194 (2011)
PRL	TREATS	Obesity	2	2	PRL / Obesity	aapp/gngm/horm	any	dsyn	disease	23445298 (2013) / 6784037 (1981)
PTH	NEG_AFFECTS	Obesity	2	5	PTH / Obesity	aapp/gngm/phsu/horm	any	dsyn	disease	30390819 (2018) / 29959430 (2018)
PTH	TREATS	Obesity	3	5	PTH / Obesity	aapp/gngm/phsu/horm	any	dsyn	disease	26824485 (2016) / 24080758 (2013) / 29764626 (2018)
PYY	INHIBITS	ghrelin	2	2	PYY / ghrelin	aapp/gngm/horm	any	aapp/gngm/horm	any	16720664 (2006) / 20019130 (2010)
PYY	TREATS	Obesity	5	5	PYY / Obesity	aapp/gngm/horm	any	dsyn	disease	26686004 (2016) / 17666087 (2007) / 22768648 (2012) / 26259133 (2015) / 25736874 (2015)
Pancreatic Polypeptide	TREATS	Obesity	1	1	Pancreatic Polypeptide / Obesity	aapp/gngm/horm	any	dsyn	disease	16702998 (2006)
Paraoxonase 1	ASSOCIATED_WITH	Obesity	2	2	Paraoxonase 1 / Obesity	aapp/gngm/enzy	any	dsyn	disease	20221876 (2010) / 23658746 (2013)
Peptide YY	INHIBITS	ghrelin	2	2	Peptide YY / ghrelin	aapp/gngm/horm	any	aapp/gngm/horm	any	16720664 (2006) / 20019130 (2010)
Peptide YY	TREATS	Obesity	5	5	Peptide YY / Obesity	aapp/gngm/horm	any	dsyn	disease	26686004 (2016) / 17666087 (2007) / 22768648 (2012) / 26259133 (2015) / 25736874 (2015)
Peroxisome Proliferator-Activated Receptors	ASSOCIATED_WITH	Obesity	1	1	Peroxisome Proliferator-Activated Receptors / Obesity	aapp/gngm	any	dsyn	disease	23607613 (2013)
Pesticides	ASSOCIATED_WITH	Obesity	2	2	Pesticides / Obesity	hops	drug_or_compound	dsyn	disease	29188597 (2018) / 25948022 (2015)
Plasminogen Activator Inhibitor 1	ASSOCIATED_WITH	Obesity	6	8	Plasminogen Activator Inhibitor 1 / Obesity	aapp/gngm	any	dsyn	disease	26884864 (2015) / 27412555 (2016) / 22612792 (2012) / 21210148 (2011) / 18278185 (2008) / 23819014 (2013)
Plasminogen Activator Inhibitor 1	AUGMENTS	Obesity	2	8	Plasminogen Activator Inhibitor 1 / Obesity	aapp/gngm	any	dsyn	disease	26704864 (2016) / 27764892 (2018)
Pollutant	ASSOCIATED_WITH	Obesity	3	5	Pollutant / Obesity	hops	drug_or_compound	dsyn	disease	25910281 (2015) / 27706898 (2016) / 30092535 (2018)
Pollutant	PREDISPOSES	Obesity	2	5	Pollutant / Obesity	hops	drug_or_compound	dsyn	disease	25910281 (2015) / 26228100 (2015)
Polychlorinated Biphenyls	ASSOCIATED_WITH	Obesity	2	2	Polychlorinated Biphenyls / Obesity	orch/hops	drug_or_compound	dsyn	disease	25910281 (2015) / 23799652 (2013)
Polycyclic Hydrocarbons, Aromatic	PREDISPOSES	Obesity	2	2	Polycyclic Hydrocarbons, Aromatic / Obesity	orch	drug_or_compound	dsyn	disease	31806062 (2019) / 25462685 (2014)
Polycystic Ovary Syndrome	AFFECTS	Obesity	2	6	Polycystic Ovary Syndrome / Obesity	dsyn	disease	dsyn	disease	20537572 (2010) / 14557441 (2003)
Polycystic Ovary Syndrome	CAUSES	Anovulation	2	2	Polycystic Ovary Syndrome / Anovulation	dsyn	disease	dsyn	disease	25840648 (2015) / 26649621 (2016)
Polycystic Ovary Syndrome	COEXISTS_WITH	Obesity	4	6	Polycystic Ovary Syndrome / Obesity	dsyn	disease	dsyn	disease	30805521 (2017) / 26000003 (2015) / 27241968 (2016) / 25416210 (2014)
Polycystic Ovary Syndrome	PREDISPOSES	Cardiovascular Diseases	2	2	Polycystic Ovary Syndrome / Cardiovascular Diseases	dsyn	disease	dsyn	disease	19639497 (2010) / 16085166 (2005)
Polycystic Ovary Syndrome	PREDISPOSES	Diabetes	2	2	Polycystic Ovary Syndrome / Diabetes	dsyn	disease	dsyn	disease	27570464 (2016) / 18220626 (2006)
Polycystic Ovary Syndrome	PREDISPOSES	Diabetes Mellitus, Non-Insulin-Dependent	2	2	Polycystic Ovary Syndrome / Diabetes Mellitus, Non-Insulin-Dependent	dsyn	disease	dsyn	disease	11148510 (2001) / 17201295 (2006)
Polycystic Ovary Syndrome	PREDISPOSES	Metabolic syndrome	2	2	Polycystic Ovary Syndrome / Metabolic syndrome	dsyn	disease	dsyn	disease	20371657 (2010) / 18812482 (2008)
Precocious Puberty	AFFECTS	Asthma	1	1	Precocious Puberty / Asthma	dsyn	disease	dsyn	disease	30086135 (2018)
Precocious Puberty	CAUSES	Obesity	1	4	Precocious Puberty / Obesity	dsyn	disease	dsyn	disease	21805074 (2012)
Precocious Puberty	COEXISTS_WITH	Cataplexy or narcolepsy NOS	1	1	Precocious Puberty / Cataplexy or narcolepsy NOS	dsyn	disease	dsyn	disease	23372264 (2013)
Precocious Puberty	COEXISTS_WITH	Obesity	3	4	Precocious Puberty / Obesity	dsyn	disease	dsyn	disease	11483799 (2001) / 22290357 (2012) / 16824679 (2006)
Pregnancy Complications	COEXISTS_WITH	Obesity	2	2	Pregnancy Complications / Obesity	dsyn	disease	dsyn	disease	28150433 (2017) / 20017778 (2009)
Primary disease	CAUSES	Cushing Syndrome	2	2	Primary disease / Cushing Syndrome	dsyn	disease	dsyn	disease	26322079 (2015) / 21648292 (2011)
Pro-Opiomelanocortin	CAUSES	Morbid obesity	1	1	Pro-Opiomelanocortin / Morbid obesity	aapp/gngm/horm	any	dsyn	disease	29858905 (2018)
Pro-Opiomelanocortin	CONVERTS_TO	MSX2	2	2	Pro-Opiomelanocortin / MSX2	aapp/gngm/horm	any	aapp/gngm/phsu/horm	any	11738809 (2001) / 16459315 (2006)
Pro-Opiomelanocortin	CONVERTS_TO	Neuropeptides	2	2	Pro-Opiomelanocortin / Neuropeptides	aapp/gngm/horm	any	aapp/gngm	any	30642682 (2019) / 16459315 (2006)
Pro-Opiomelanocortin	CONVERTS_TO	POMC	2	2	Pro-Opiomelanocortin / POMC	aapp/gngm/horm	any	aapp/gngm/phsu/horm	any	11738809 (2001) / 16459315 (2006)
Pro-Opiomelanocortin	CONVERTS_TO	beta-MSH	1	1	Pro-Opiomelanocortin / beta-MSH	aapp/gngm/horm	any	aapp/gngm/phsu/horm	any	16459315 (2006)
Pro-Opiomelanocortin	PREDISPOSES	Metabolic syndrome	1	1	Pro-Opiomelanocortin / Metabolic syndrome	aapp/gngm/horm	any	dsyn	disease	24222450 (2014)
Procoagulant	ASSOCIATED_WITH	Obesity	2	2	Procoagulant / Obesity	aapp/gngm	any	dsyn	disease	23043227 (2012) / 22612792 (2012)
Progressive cone-rod dystrophy	CAUSES	Blindness	2	2	Progressive cone-rod dystrophy / Blindness	dsyn	disease	dsyn	disease	30328943 (2018) / 27605748 (2016)
Proinsulin	ASSOCIATED_WITH	Obesity	1	1	Proinsulin / Obesity	aapp/gngm	any	dsyn	disease	21518412 (2011)
Prolactin	TREATS	Obesity	3	3	Prolactin / Obesity	aapp/gngm/horm	any	dsyn	disease	23445298 (2013) / 6784037 (1981) / 3919166 (1985)
Proprotein Convertase 1	ASSOCIATED_WITH	Obesity	2	3	Proprotein Convertase 1 / Obesity	aapp/gngm	any	dsyn	disease	23562752 (2013) / 25355447 (2014)
Proprotein Convertase 1	PREDISPOSES	Obesity	1	3	Proprotein Convertase 1 / Obesity	aapp/gngm	any	dsyn	disease	28271036 (2017)
Proto-Oncogene Proteins c-akt	COEXISTS_WITH	INS	2	2	Proto-Oncogene Proteins c-akt / INS	aapp/gngm/enzy	any	aapp/gngm/phsu/horm	any	12595588 (2003) / 27766312 (2016)
Proto-Oncogene Proteins c-akt	COEXISTS_WITH	Insulin	2	2	Proto-Oncogene Proteins c-akt / Insulin	aapp/gngm/enzy	any	aapp/gngm/phsu/horm	any	12595588 (2003) / 27766312 (2016)
Proton Pump Inhibitors	TREATS	Obesity	2	2	Proton Pump Inhibitors / Obesity	phsu	drug_or_compound	dsyn	disease	30097906 (2018) / 30257076 (2018)
Pseudotumor Cerebri	CAUSES	Foster-Kennedy Syndrome	1	1	Pseudotumor Cerebri / Foster-Kennedy Syndrome	dsyn	disease	dsyn	disease	31635921 (2019)
Pseudotumor Cerebri	COEXISTS_WITH	Obesity	2	2	Pseudotumor Cerebri / Obesity	dsyn	disease	dsyn	disease	31213758 (2019) / 27464033 (2016)
Puberty, Delayed	COEXISTS_WITH	Obesity	1	1	Puberty, Delayed / Obesity	dsyn	disease	dsyn	disease	28821292 (2017)
RBP4	ASSOCIATED_WITH	Obesity	3	3	RBP4 / Obesity	aapp/gngm	any	dsyn	disease	30571596 (2018) / 30773418 (2019) / 21835764 (2011)
RENBP	ASSOCIATED_WITH	Asthma	1	1	RENBP / Asthma	aapp/gngm/enzy	any	dsyn	disease	19949653 (2009)
RERE	ASSOCIATED_WITH	Obesity	1	1	RERE / Obesity	aapp/gngm/phsu	any	dsyn	disease	11592045 (2001)
RETN	ASSOCIATED_WITH	Diabetes Mellitus, Insulin-Dependent	1	1	RETN / Diabetes Mellitus, Insulin-Dependent	aapp/gngm/horm	any	dsyn	disease	24072088 (2013)
RETN	ASSOCIATED_WITH	Obesity	6	12	RETN / Obesity	aapp/gngm/horm	any	dsyn	disease	31413613 (2019) / 26853401 (2015) / 23970148 (2013) / 22884361 (2012) / 25902558 (2015) / 20221876 (2010)
RETN	PREDISPOSES	Obesity	1	12	RETN / Obesity	aapp/gngm/horm	any	dsyn	disease	21589832 (2010)
RETN	TREATS	Obesity	5	12	RETN / Obesity	aapp/gngm/horm	any	dsyn	disease	16189500 (2006) / 23970148 (2013) / 29635809 (2018) / 22884361 (2012) / 17468522 (2007)
Receptor Gene	ASSOCIATED_WITH	Obesity	2	2	Receptor Gene / Obesity	aapp/gngm	any	dsyn	disease	30890718 (2019) / 25060841 (2015)
Receptor, Melanocortin, Type 2	INTERACTS_WITH	Melanocortin 4 Receptor	1	1	Receptor, Melanocortin, Type 2 / Melanocortin 4 Receptor	aapp/gngm	any	aapp/gngm	any	27474872 (2016)
Retinal Degeneration	CAUSES	Blindness	2	2	Retinal Degeneration / Blindness	dsyn	disease	dsyn	disease	21897446 (2012) / 21877133 (2012)
Retinal Degeneration	COEXISTS_WITH	Rare Diseases	2	2	Retinal Degeneration / Rare Diseases	dsyn	disease	dsyn	disease	21274310 (2009) / 15166753 (2004)
Retinal dystrophy	CAUSES	Blindness	2	2	Retinal dystrophy / Blindness	dsyn	disease	dsyn	disease	15795345 (2005) / 24375934 (2014)
Retinitis Pigmentosa	COEXISTS_WITH	Bardet-Biedl Syndrome	3	3	Retinitis Pigmentosa / Bardet-Biedl Syndrome	dsyn	disease	dsyn	disease	21954533 (2011) / 26611481 (2015) / 23942403 (2013)
Retinitis Pigmentosa	COEXISTS_WITH	Syndrome	2	2	Retinitis Pigmentosa / Syndrome	dsyn	disease	dsyn	disease	11050632 (2000) / 3896611 (1985)
Retinol Binding Proteins	ASSOCIATED_WITH	Metabolic syndrome	2	2	Retinol Binding Proteins / Metabolic syndrome	aapp/gngm	any	dsyn	disease	28713076 (2017) / 19079275 (2008)
Retinol Binding Proteins	ASSOCIATED_WITH	Obesity	2	2	Retinol Binding Proteins / Obesity	aapp/gngm	any	dsyn	disease	17341558 (2007) / 19079275 (2008)
Rickets	COEXISTS_WITH	Obesity	4	4	Rickets / Obesity	dsyn	disease	dsyn	disease	26995012 (2016) / 25662524 (2014) / 17990656 (2007) / 29421141 (2015)
SEC16B	ASSOCIATED_WITH	Obesity	3	3	SEC16B / Obesity	gngm	any	dsyn	disease	26800887 (2016) / 21779088 (2011) / 25637721 (2015)
SERPINA1	CAUSES	Liver diseases	1	1	SERPINA1 / Liver diseases	aapp/gngm	any	dsyn	disease	26946192 (2016)
SIM1	PREDISPOSES	Obesity	2	2	SIM1 / Obesity	gngm	any	dsyn	disease	24097297 (2014) / 20075856 (2010)
SIRT1	ASSOCIATED_WITH	Obesity	1	2	SIRT1 / Obesity	aapp/gngm	any	dsyn	disease	25233986 (2015)
SIRT1	DISRUPTS	Obesity	1	2	SIRT1 / Obesity	aapp/gngm	any	dsyn	disease	29150224 (2018)
SLC16A11	ASSOCIATED_WITH	Diabetes Mellitus, Non-Insulin-Dependent	1	1	SLC16A11 / Diabetes Mellitus, Non-Insulin-Dependent	gngm	any	dsyn	disease	28101933 (2017)
SLC5A7	ASSOCIATED_WITH	Transient hypothyroidism	1	1	SLC5A7 / Transient hypothyroidism	gngm	any	dsyn	disease	31400075 (2019)
SOCS3	ASSOCIATED_WITH	Metabolic syndrome	2	2	SOCS3 / Metabolic syndrome	aapp/gngm	any	dsyn	disease	27611604 (2016) / 27564309 (2016)
SP7	ASSOCIATED_WITH	Obesity	2	2	SP7 / Obesity	aapp/gngm	any	dsyn	disease	21212767 (2011) / 23300848 (2012)
STX16	CAUSES	Obesity	1	1	STX16 / Obesity	aapp/gngm	any	dsyn	disease	27338644 (2016)
SUGP1	ASSOCIATED_WITH	Asthma	1	1	SUGP1 / Asthma	aapp/gngm	any	dsyn	disease	19949653 (2009)
Sensorineural Hearing Loss	COEXISTS_WITH	Obesity	2	2	Sensorineural Hearing Loss / Obesity	dsyn	disease	dsyn	disease	30106856 (2018) / 23754553 (2013)
Sensorineural Hearing Loss	COEXISTS_WITH	Rare Diseases	3	3	Sensorineural Hearing Loss / Rare Diseases	dsyn	disease	dsyn	disease	21274310 (2009) / 11100527 (2000) / 9063741 (1997)
Sensorineural Hearing Loss	COEXISTS_WITH	Syndrome	2	2	Sensorineural Hearing Loss / Syndrome	dsyn	disease	dsyn	disease	26894450 (2016) / 21897446 (2012)
Sex Hormone-Binding Globulin	ASSOCIATED_WITH	Metabolic syndrome	1	3	Sex Hormone-Binding Globulin / Metabolic syndrome	aapp/gngm	any	dsyn	disease	19656319 (2010)
Sex Hormone-Binding Globulin	PREDISPOSES	Metabolic syndrome	2	3	Sex Hormone-Binding Globulin / Metabolic syndrome	aapp/gngm	any	dsyn	disease	21362574 (2011) / 19656319 (2010)
Sleep Apnea Syndromes	COEXISTS_WITH	Obesity	2	2	Sleep Apnea Syndromes / Obesity	dsyn	disease	dsyn	disease	21525083 (2011) / 15449225 (2004)
Sleep Apnea, Obstructive	AFFECTS	Asthma	3	4	Sleep Apnea, Obstructive / Asthma	dsyn	disease	dsyn	disease	21465680 (2011) / 30632298 (2019) / 23203921 (2013)
Sleep Apnea, Obstructive	AFFECTS	Obesity	3	21	Sleep Apnea, Obstructive / Obesity	dsyn	disease	dsyn	disease	19005334 (2008) / 28774733 (2017) / 21097142 (2010)
Sleep Apnea, Obstructive	AUGMENTS	Obesity	2	21	Sleep Apnea, Obstructive / Obesity	dsyn	disease	dsyn	disease	31353408 (2019) / 28774733 (2017)
Sleep Apnea, Obstructive	COEXISTS_WITH	Asthma	1	4	Sleep Apnea, Obstructive / Asthma	dsyn	disease	dsyn	disease	23203921 (2013)
Sleep Apnea, Obstructive	COEXISTS_WITH	Narcolepsy	1	1	Sleep Apnea, Obstructive / Narcolepsy	dsyn	disease	dsyn	disease	29482805 (2018)
Sleep Apnea, Obstructive	COEXISTS_WITH	Neuromuscular Diseases	2	2	Sleep Apnea, Obstructive / Neuromuscular Diseases	dsyn	disease	dsyn	disease	31344191 (2019) / 22762850 (2012)
Sleep Apnea, Obstructive	COEXISTS_WITH	Obesity	14	21	Sleep Apnea, Obstructive / Obesity	dsyn	disease	dsyn	disease	12072866 (2002) / 31344191 (2019) / 20183725 (2009) / 16820218 (2006) / 26987801 (2016) / 19221671 (2009) / 28215263 (2017) / 15017567 (2004) / 17599563 (2007) / 21862297 (2011) / 22762850 (2012) / 18036084 (2007) / 17173060 (2007) / 25600076 (2015)
Sleep Apnea, Obstructive	COMPLICATES	Obesity	2	21	Sleep Apnea, Obstructive / Obesity	dsyn	disease	dsyn	disease	22487636 (2012) / 22957216 (2012)
Sleep Apnea, Obstructive	PREDISPOSES	Alzheimer's Disease	1	1	Sleep Apnea, Obstructive / Alzheimer's Disease	dsyn	disease	dsyn	disease	27070140 (2016)
Sleep Apnea, Obstructive	PREDISPOSES	Hypertension, Pulmonary	2	2	Sleep Apnea, Obstructive / Hypertension, Pulmonary	dsyn	disease	dsyn	disease	31482829 (2019) / 1829151 (1991)
Sleep Disorders	COEXISTS_WITH	Obesity	3	3	Sleep Disorders / Obesity	dsyn	disease	dsyn	disease	28212303 (2017) / 21938074 (2012) / 9651456 (1998)
Sleep disturbances	COEXISTS_WITH	Obesity	2	2	Sleep disturbances / Obesity	dsyn	disease	dsyn	disease	20139225 (2010) / 21775893 (2011)
Slipped Epiphyses	COEXISTS_WITH	Obesity	3	3	Slipped Epiphyses / Obesity	dsyn	disease	dsyn	disease	28663349 (2017) / 16294129 (2005) / 15308908 (2004)
Somatomedins	ASSOCIATED_WITH	Obesity	2	2	Somatomedins / Obesity	aapp/gngm/horm	any	dsyn	disease	30634949 (2019) / 21753069 (2011)
Somatotropin	ASSOCIATED_WITH	Obesity	6	10	Somatotropin / Obesity	aapp/gngm/phsu/horm	any	dsyn	disease	25435886 (2014) / 16759030 (2006) / 25938733 (2015) / 12222641 (2002) / 16373448 (2006) / 4950573 (1971)
Somatotropin	TREATS	Hypopituitarism	2	2	Somatotropin / Hypopituitarism	aapp/gngm/phsu/horm	any	dsyn	disease	17389809 (2007) / 10851571 (1999)
Somatotropin	TREATS	Obesity	4	10	Somatotropin / Obesity	aapp/gngm/phsu/horm	any	dsyn	disease	20814307 (2010) / 27654882 (2018) / 16439841 (2005) / 1322872 (1992)
Somatotropin	TREATS	Somatotropin deficiency	6	6	Somatotropin / Somatotropin deficiency	aapp/gngm/phsu/horm	any	dsyn	disease	31700044 (2019) / 20924154 (2011) / 17389809 (2007) / 11717561 (2001) / 10851571 (1999) / 23819388 (2013)
Steatohepatitis, non-alcoholic	COEXISTS_WITH	Obesity	2	2	Steatohepatitis, non-alcoholic / Obesity	dsyn	disease	dsyn	disease	17315588 (2006) / 28689548 (2017)
Steroidogenic Factor 1	INTERACTS_WITH	brain-derived neurotrophic factor	1	1	Steroidogenic Factor 1 / brain-derived neurotrophic factor	aapp/gngm	any	aapp/gngm	any	25122490 (2014)
Sugars	PREVENTS	Obesity	3	5	Sugars / Obesity	orch/phsu	drug_or_compound	dsyn	disease	26962182 (2016) / 26328600 (2015) / 17679177 (2007)
Sugars	TREATS	Obesity	2	5	Sugars / Obesity	orch/phsu	drug_or_compound	dsyn	disease	28472148 (2017) / 26256555 (2015)
Syndrome	CAUSES	Obesity	7	7	Syndrome / Obesity	dsyn	disease	dsyn	disease	28850281 (1999) / 21419020 (2011) / 19774839 (2009) / 20389099 (2010) / 27288824 (2016) / 22605691 (2012) / 10342496 (1999)
TCF7L2	ASSOCIATED_WITH	Diabetes Mellitus, Non-Insulin-Dependent	2	3	TCF7L2 / Diabetes Mellitus, Non-Insulin-Dependent	aapp/gngm	any	dsyn	disease	28101933 (2017) / 29931398 (2018)
TCF7L2	PREDISPOSES	Diabetes Mellitus, Non-Insulin-Dependent	1	3	TCF7L2 / Diabetes Mellitus, Non-Insulin-Dependent	aapp/gngm	any	dsyn	disease	28611053 (2017)
TFAP2B	ASSOCIATED_WITH	Obesity	2	2	TFAP2B / Obesity	aapp/gngm	any	dsyn	disease	26800887 (2016) / 21778217 (2011)
TH	ASSOCIATED_WITH	Obesity	1	1	TH / Obesity	enzy/phsu/horm/gngm/aapp	any	dsyn	disease	26562744 (2016)
TIMP2	TREATS	Obesity	1	1	TIMP2 / Obesity	aapp/gngm/phsu	any	dsyn	disease	19358835 (2009)
TMEM18	ASSOCIATED_WITH	Obesity	6	6	TMEM18 / Obesity	aapp/gngm	any	dsyn	disease	24348519 (2013) / 31354816 (2019) / 20380707 (2010) / 23505181 (2013) / 26365393 (2015) / 21779088 (2011)
TNF	ASSOCIATED_WITH	Hyperinsulinism	1	1	TNF / Hyperinsulinism	aapp/gngm/phsu	any	dsyn	disease	15813606 (2005)
TNF	ASSOCIATED_WITH	Metabolic syndrome	1	1	TNF / Metabolic syndrome	aapp/gngm/phsu	any	dsyn	disease	29124887 (2018)
TNF	ASSOCIATED_WITH	Obesity	20	20	TNF / Obesity	aapp/gngm/phsu	any	dsyn	disease	31413613 (2019) / 25256873 (2014) / 24276016 (2014) / 24587874 (2014) / 26884864 (2015) / 24044565 (2013) / 29689651 (2018) / 24978596 (2014) / 15679072 (2005) / 24741576 (2014) / 11393576 (2001) / 19819681 (2011) / 26311557 (2015) / 26011530 (2015) / 24423308 (2014) / 21488194 (2011) / 25729992 (2015) / 21210148 (2011) / 15841815 (2004) / 18278185 (2008)
TNF	COEXISTS_WITH	hydroxytyrosol	1	1	TNF / hydroxytyrosol	aapp/gngm/phsu	any	orch/phsu	drug_or_compound	26030149 (2015)
TNF	INTERACTS_WITH	Adiponectin	1	1	TNF / Adiponectin	aapp/gngm/phsu	any	aapp/gngm	any	19149923 (2009)
TNF	INTERACTS_WITH	IkappaB Kinase epsilon	1	2	TNF / IkappaB Kinase epsilon	aapp/gngm/phsu	any	aapp/gngm	any	30933434 (2019)
TNF	STIMULATES	IkappaB Kinase epsilon	1	2	TNF / IkappaB Kinase epsilon	aapp/gngm/phsu	any	aapp/gngm	any	30933434 (2019)
TNFAIP1	ASSOCIATED_WITH	Obesity	1	1	TNFAIP1 / Obesity	aapp/gngm	any	dsyn	disease	26288227 (2015)
TNFRSF11B	INHIBITS	TNFSF11	1	2	TNFRSF11B / TNFSF11	aapp/gngm	any	aapp/gngm	any	31392399 (2019)
TNFRSF11B	INHIBITS	TRANCE protein	1	2	TNFRSF11B / TRANCE protein	aapp/gngm	any	aapp/gngm	any	31392399 (2019)
TNFRSF11B	NEG_COEXISTS_WITH	TNFSF11	1	2	TNFRSF11B / TNFSF11	aapp/gngm	any	aapp/gngm	any	31392399 (2019)
TNFRSF11B	NEG_COEXISTS_WITH	TRANCE protein	1	2	TNFRSF11B / TRANCE protein	aapp/gngm	any	aapp/gngm	any	31392399 (2019)
TRANCE protein	PREDISPOSES	Endothelial dysfunction	1	1	TRANCE protein / Endothelial dysfunction	aapp/gngm	any	dsyn	disease	30352039 (2018)
Thrombomodulin	PREDISPOSES	Non-alcoholic Fatty Liver Disease	1	1	Thrombomodulin / Non-alcoholic Fatty Liver Disease	aapp/gngm	any	dsyn	disease	26959535 (2016)
Thyroid Hormones	ASSOCIATED_WITH	Obesity	7	12	Thyroid Hormones / Obesity	aapp/gngm/horm	any	dsyn	disease	30286570 (2018) / 20350902 (2010) / 26562744 (2016) / 21430532 (2011) / 26388669 (2015) / 3309453 (1987) / 23146791 (2012)
Thyroid Hormones	TREATS	Obesity	5	12	Thyroid Hormones / Obesity	aapp/gngm/horm	any	dsyn	disease	24637308 (2014) / 18493150 (2008) / 28839185 (2017) / 11182630 (2000) / 24390903 (2014)
Tobacco	ASSOCIATED_WITH	Non-alcoholic Fatty Liver Disease	1	1	Tobacco / Non-alcoholic Fatty Liver Disease	orch/phsu/hops	drug_or_compound	dsyn	disease	24834820 (2014)
Tobacco	COEXISTS_WITH	ethanol	1	1	Tobacco / ethanol	orch/phsu/hops	drug_or_compound	orch/phsu	drug_or_compound	2762859 (1989)
Tobacco smoke	PREDISPOSES	Multiple Sclerosis	1	1	Tobacco smoke / Multiple Sclerosis	hops	drug_or_compound	dsyn	disease	29393768 (2018)
Tobacco smoke	PREDISPOSES	Obesity	2	2	Tobacco smoke / Obesity	hops	drug_or_compound	dsyn	disease	25389275 (2015) / 26504135 (2015)
Transaminases	ASSOCIATED_WITH	Obesity	3	3	Transaminases / Obesity	aapp/gngm/enzy	any	dsyn	disease	28298942 (2017) / 16432495 (2005) / 9141256 (1997)
Triamcinolone Acetonide	TREATS	Obesity	1	1	Triamcinolone Acetonide / Obesity	phsu	drug_or_compound	dsyn	disease	3344190 (1988)
Tumor Necrosis Factor-alpha	ASSOCIATED_WITH	Obesity	3	3	Tumor Necrosis Factor-alpha / Obesity	aapp/gngm	any	dsyn	disease	29689651 (2018) / 26311557 (2015) / 24423308 (2014)
Tumor necrosis factor receptor 11b	ASSOCIATED_WITH	Obesity	1	1	Tumor necrosis factor receptor 11b / Obesity	aapp/gngm	any	dsyn	disease	28203453 (2016)
UBE3A	INTERACTS_WITH	KMT2B	1	1	UBE3A / KMT2B	aapp/gngm	any	aapp/gngm	any	30230575 (2018)
UBE3A	INTERACTS_WITH	KMT2D	1	1	UBE3A / KMT2D	aapp/gngm	any	aapp/gngm	any	30230575 (2018)
UCP1	ASSOCIATED_WITH	Obesity	2	2	UCP1 / Obesity	aapp/gngm	any	dsyn	disease	30659763 (2019) / 28704105 (2017)
UCP2	ASSOCIATED_WITH	Obesity	2	4	UCP2 / Obesity	aapp/gngm	any	dsyn	disease	30659763 (2019) / 14693721 (2004)
UCP2	PREDISPOSES	Obesity	2	4	UCP2 / Obesity	aapp/gngm	any	dsyn	disease	30659763 (2019) / 28704105 (2017)
UDP-Glucuronosyltransferase 1A1	PREDISPOSES	Non-alcoholic Fatty Liver Disease	1	1	UDP-Glucuronosyltransferase 1A1 / Non-alcoholic Fatty Liver Disease	aapp/gngm/enzy	any	dsyn	disease	19948621 (2009)
UGT1A1	PREDISPOSES	Non-alcoholic Fatty Liver Disease	1	1	UGT1A1 / Non-alcoholic Fatty Liver Disease	aapp/gngm	any	dsyn	disease	19948621 (2009)
Unconjugated hyperbilirubinemia	COEXISTS_WITH	Crigler-Najjar Syndrome	1	1	Unconjugated hyperbilirubinemia / Crigler-Najjar Syndrome	dsyn	disease	dsyn	disease	17957158 (2007)
Urinary tract infection	COEXISTS_WITH	Obesity	1	1	Urinary tract infection / Obesity	dsyn	disease	dsyn	disease	30544371 (2018)
Urokinase Plasminogen Activator Receptor	ASSOCIATED_WITH	Obesity	2	2	Urokinase Plasminogen Activator Receptor / Obesity	aapp/gngm	any	dsyn	disease	27865178 (2017) / 28749394 (2017)
Uveitis	COEXISTS_WITH	Nephritis, Tubulointerstitial	1	1	Uveitis / Nephritis, Tubulointerstitial	dsyn	disease	dsyn	disease	15015064 (2004)
Valproic Acid	TREATS	Epilepsy	2	2	Valproic Acid / Epilepsy	phsu	drug_or_compound	dsyn	disease	31806254 (2019) / 20980729 (2011)
Vancomycin	ASSOCIATED_WITH	Obesity	2	2	Vancomycin / Obesity	aapp/gngm	any	dsyn	disease	22011985 (2011) / 21282257 (2011)
Vascular Cell Adhesion Molecule-1	PREDISPOSES	Atherosclerosis	2	2	Vascular Cell Adhesion Molecule-1 / Atherosclerosis	aapp/gngm	any	dsyn	disease	26545724 (2016) / 19145936 (2008)
Vildagliptin	INHIBITS	Dipeptidyl-Peptidase IV	1	1	Vildagliptin / Dipeptidyl-Peptidase IV	orch/phsu	drug_or_compound	aapp/gngm/enzy	any	29154902 (2018)
Vitamin D	ASSOCIATED_WITH	Obesity	1	18	Vitamin D / Obesity	phsu	drug_or_compound	dsyn	disease	31444965 (2019)
Vitamin D	CAUSES	Asthma	1	6	Vitamin D / Asthma	phsu	drug_or_compound	dsyn	disease	25749414 (2015)
Vitamin D	PREVENTS	Cardiovascular Diseases	1	1	Vitamin D / Cardiovascular Diseases	phsu	drug_or_compound	dsyn	disease	28027627 (2016)
Vitamin D	TREATS	Asthma	5	6	Vitamin D / Asthma	phsu	drug_or_compound	dsyn	disease	28737861 (2017) / 28645880 (2017) / 22016447 (2012) / 29764626 (2018) / 25947112 (2015)
Vitamin D	TREATS	Dermatitis, Atopic	2	2	Vitamin D / Dermatitis, Atopic	phsu	drug_or_compound	dsyn	disease	27838470 (2017) / 29764626 (2018)
Vitamin D	TREATS	Kidney Failure, Chronic	1	1	Vitamin D / Kidney Failure, Chronic	phsu	drug_or_compound	dsyn	disease	19230902 (2009)
Vitamin D	TREATS	Obesity	17	18	Vitamin D / Obesity	phsu	drug_or_compound	dsyn	disease	31180389 (2019) / 31722143 (2019) / 22234281 (2012) / 24080758 (2013) / 26317560 (2015) / 27089408 (2016) / 25873553 (2015) / 26656417 (2015) / 27860112 (2017) / 24923900 (2014) / 29382525 (2017) / 25687676 (2015) / 25657099 (2015) / 19640956 (2009) / 29764626 (2018) / 22570955 (2012) / 24304709 (2014)
Vitamin D	TREATS	Vitamin D Deficiency	2	2	Vitamin D / Vitamin D Deficiency	phsu	drug_or_compound	dsyn	disease	31426097 (2019) / 23128469 (2012)
Vitamin D Deficiency	AFFECTS	Non-alcoholic Fatty Liver Disease	1	1	Vitamin D Deficiency / Non-alcoholic Fatty Liver Disease	dsyn	disease	dsyn	disease	21994008 (2012)
Vitamin D Deficiency	CAUSES	Atherosclerosis	1	1	Vitamin D Deficiency / Atherosclerosis	dsyn	disease	dsyn	disease	27073421 (2016)
Vitamin D Deficiency	COEXISTS_WITH	Obesity	10	10	Vitamin D Deficiency / Obesity	dsyn	disease	dsyn	disease	31176378 (2019) / 31164629 (2019) / 25891547 (2014) / 29284239 (2017) / 21352427 (2011) / 23736361 (2014) / 29197860 (2018) / 26273791 (2016) / 29684480 (2018) / 18191047 (2008)
Vitamin D Deficiency	PREDISPOSES	Dyslipidemias	1	1	Vitamin D Deficiency / Dyslipidemias	dsyn	disease	dsyn	disease	28318178 (2017)
Vitamin D Deficiency	PREDISPOSES	Metabolic syndrome	2	2	Vitamin D Deficiency / Metabolic syndrome	dsyn	disease	dsyn	disease	21546933 (2011) / 26053006 (2015)
Vitamin supplementation	TREATS	Obesity	2	2	Vitamin supplementation / Obesity	phsu	drug_or_compound	dsyn	disease	23128469 (2012) / 25034315 (2014)
Vitamins	PREVENTS	Obesity	1	3	Vitamins / Obesity	orch/phsu	drug_or_compound	dsyn	disease	26614254 (2017)
Vitamins	TREATS	Obesity	2	3	Vitamins / Obesity	orch/phsu	drug_or_compound	dsyn	disease	31722143 (2019) / 19079275 (2008)
adrenomedullin	TREATS	Obesity	1	1	adrenomedullin / Obesity	aapp/gngm/phsu	any	dsyn	disease	29411326 (2018)
agonists	TREATS	Metabolic Diseases	1	1	agonists / Metabolic Diseases	phsu	drug_or_compound	dsyn	disease	27347932 (2016)
agonists	TREATS	Obesity	5	5	agonists / Obesity	phsu	drug_or_compound	dsyn	disease	27347932 (2016) / 26980479 (2016) / 30736144 (2013) / 25729690 (2015) / 26683061 (2016)
alpha-Defensins	PREDISPOSES	Obesity	1	1	alpha-Defensins / Obesity	aapp/gngm/phsu	any	dsyn	disease	26929193 (2017)
alpha-Melanocyte stimulating hormone	ASSOCIATED_WITH	Obesity	1	3	alpha-Melanocyte stimulating hormone / Obesity	aapp/gngm/horm	any	dsyn	disease	19766264 (2010)
alpha-Melanocyte stimulating hormone	TREATS	Obesity	2	3	alpha-Melanocyte stimulating hormone / Obesity	aapp/gngm/horm	any	dsyn	disease	29649791 (2018) / 26758700 (2016)
angiotensin II	ASSOCIATED_WITH	Obesity	1	1	angiotensin II / Obesity	aapp/gngm/phsu	any	dsyn	disease	30404738 (2018)
attractin	INTERACTS_WITH	agouti protein	1	1	attractin / agouti protein	aapp/gngm	any	aapp/gngm	any	11137996 (2001)
bactericidal permeability increasing protein	PREDISPOSES	Obesity	1	1	bactericidal permeability increasing protein / Obesity	aapp/gngm/phsu	any	dsyn	disease	26929193 (2017)
basal insulin	ASSOCIATED_WITH	Obesity	1	1	basal insulin / Obesity	aapp/gngm/phsu	any	dsyn	disease	24723046 (2014)
brain-derived neurotrophic factor	ASSOCIATED_WITH	Obesity	3	3	brain-derived neurotrophic factor / Obesity	aapp/gngm	any	dsyn	disease	24548578 (2014) / 27288826 (2016) / 26526993 (2015)
brain-derived neurotrophic factor	ASSOCIATED_WITH	WAGR Syndrome	1	1	brain-derived neurotrophic factor / WAGR Syndrome	aapp/gngm	any	dsyn	disease	18753648 (2008)
caffeine	PREDISPOSES	Obesity	1	2	caffeine / Obesity	orch/phsu	drug_or_compound	dsyn	disease	25388405 (2015)
caffeine	TREATS	Obesity	1	2	caffeine / Obesity	orch/phsu	drug_or_compound	dsyn	disease	10490807 (1999)
cardiovascular risk factor	CAUSES	Atherosclerosis	2	2	cardiovascular risk factor / Atherosclerosis	dsyn	disease	dsyn	disease	22014414 (2013) / 19754470 (2009)
cardiovascular risk factor	COEXISTS_WITH	Coronary heart disease	1	1	cardiovascular risk factor / Coronary heart disease	dsyn	disease	dsyn	disease	20231844 (2010)
cardiovascular risk factor	COEXISTS_WITH	Diabetes	1	1	cardiovascular risk factor / Diabetes	dsyn	disease	dsyn	disease	20231844 (2010)
cardiovascular risk factor	COEXISTS_WITH	Hypertensive disease	2	2	cardiovascular risk factor / Hypertensive disease	dsyn	disease	dsyn	disease	19421783 (2010) / 20635566 (2010)
cardiovascular risk factor	COEXISTS_WITH	Obesity	14	14	cardiovascular risk factor / Obesity	dsyn	disease	dsyn	disease	12324284 (2002) / 19627742 (2009) / 24144201 (2013) / 29892043 (2018) / 22694671 (2012) / 24840759 (2014) / 23329743 (2013) / 26794470 (2016) / 15865832 (2005) / 23425018 (2013) / 15543223 (2004) / 9625086 (1998) / 28984255 (2017) / 25307314 (2014)
cardiovascular risk factor	PREDISPOSES	Cardiovascular Diseases	6	6	cardiovascular risk factor / Cardiovascular Diseases	dsyn	disease	dsyn	disease	23852857 (2014) / 26834065 (2016) / 22167477 (2012) / 18507788 (2008) / 18064658 (2008) / 15368603 (2004)
chemokine	ASSOCIATED_WITH	Metabolic syndrome	1	1	chemokine / Metabolic syndrome	aapp/gngm	any	dsyn	disease	27375180 (2016)
chemokine	ASSOCIATED_WITH	Obesity	3	3	chemokine / Obesity	aapp/gngm	any	dsyn	disease	21525510 (2011) / 23557387 (2013) / 19943328 (2010)
coenzyme Q10	TREATS	Obesity	1	1	coenzyme Q10 / Obesity	orch/phsu	drug_or_compound	dsyn	disease	15469864 (2004)
copeptins	TREATS	Essential Hypertension	1	1	copeptins / Essential Hypertension	aapp/gngm/phsu	any	dsyn	disease	24375010 (2014)
copeptins	TREATS	Obesity	1	1	copeptins / Obesity	aapp/gngm/phsu	any	dsyn	disease	27624976 (2016)
cytokine	AFFECTS	Asthma	1	1	cytokine / Asthma	aapp/gngm	any	dsyn	disease	26182274 (2015)
cytokine	AFFECTS	Obesity	2	14	cytokine / Obesity	aapp/gngm	any	dsyn	disease	20201237 (2008) / 18220808 (2007)
cytokine	ASSOCIATED_WITH	Metabolic syndrome	3	5	cytokine / Metabolic syndrome	aapp/gngm	any	dsyn	disease	29854715 (2018) / 27611604 (2016) / 30338401 (2018)
cytokine	ASSOCIATED_WITH	Obesity	8	14	cytokine / Obesity	aapp/gngm	any	dsyn	disease	31645033 (2019) / 31354816 (2019) / 24587874 (2014) / 28735358 (2018) / 21048235 (2010) / 27611604 (2016) / 25926797 (2015) / 26508738 (2015)
cytokine	AUGMENTS	Obesity	2	14	cytokine / Obesity	aapp/gngm	any	dsyn	disease	23852831 (2014) / 30338401 (2018)
cytokine	CAUSES	Obesity	2	14	cytokine / Obesity	aapp/gngm	any	dsyn	disease	21048235 (2010) / 21589832 (2010)
cytokine	PREDISPOSES	Metabolic syndrome	2	5	cytokine / Metabolic syndrome	aapp/gngm	any	dsyn	disease	24467774 (2014) / 30338401 (2018)
deflazacort	higher_than	prednisone	4	4	deflazacort / prednisone	phsu	drug_or_compound	phsu/horm	any	11034723 (2000) / 11405997 (2001) / 15106158 (2004) / 12535410 (2003)
des-n-octanoyl ghrelin	TREATS	Obesity	1	1	des-n-octanoyl ghrelin / Obesity	aapp/gngm/horm	any	dsyn	disease	31770106 (2019)
dexamethasone	INHIBITS	hydrocortisone	4	4	dexamethasone / hydrocortisone	orch/phsu	drug_or_compound	phsu/horm	any	18728165 (2008) / 10468967 (1999) / 14714751 (2003) / 179822 (1976)
dexamethasone	INTERACTS_WITH	Glucocorticoids	2	2	dexamethasone / Glucocorticoids	orch/phsu	drug_or_compound	horm	any	20407233 (2010) / 14714751 (2003)
dicarboxydine	PREDISPOSES	Obesity	3	3	dicarboxydine / Obesity	orch/hops	drug_or_compound	dsyn	disease	21095096 (2011) / 15768042 (2005) / 24387283 (2014)
erosion; dental	COEXISTS_WITH	Obesity	2	2	erosion; dental / Obesity	dsyn	disease	dsyn	disease	31169150 (2019) / 24459747 (2013)
estradiol	TREATS	Obesity	2	2	estradiol / Obesity	phsu/horm	any	dsyn	disease	31525075 (2019) / 26247479 (2015)
ethanol	PREDISPOSES	Atherosclerosis	1	1	ethanol / Atherosclerosis	orch/phsu	drug_or_compound	dsyn	disease	8313497 (1993)
exenatide	TREATS	Hypothalamic obesity	1	1	exenatide / Hypothalamic obesity	aapp/gngm/phsu	any	dsyn	disease	27133664 (2016)
exenatide	TREATS	Morbid obesity	1	1	exenatide / Morbid obesity	aapp/gngm/phsu	any	dsyn	disease	27182560 (2015)
exenatide	TREATS	Obesity	2	2	exenatide / Obesity	aapp/gngm/phsu	any	dsyn	disease	23782574 (2013) / 22076596 (2012)
fentanyl	TREATS	Morbid obesity	1	1	fentanyl / Morbid obesity	orch/phsu	drug_or_compound	dsyn	disease	28238111 (2017)
fibrinogen	ASSOCIATED_WITH	Obesity	3	3	fibrinogen / Obesity	aapp/gngm	any	dsyn	disease	28749394 (2017) / 21210148 (2011) / 11882510 (2002)
fibroblast growth factor 21	ASSOCIATED_WITH	Obesity	1	1	fibroblast growth factor 21 / Obesity	aapp/gngm	any	dsyn	disease	28139438 (2017)
fluticasone	TREATS	Sleep Apnea, Obstructive	1	1	fluticasone / Sleep Apnea, Obstructive	orch/phsu	drug_or_compound	dsyn	disease	31260810 (2019)
folate	PREDISPOSES	Obesity	1	1	folate / Obesity	orch	drug_or_compound	dsyn	disease	31775748 (2019)
fructose	TREATS	Obesity	2	2	fructose / Obesity	orch/phsu	drug_or_compound	dsyn	disease	28787728 (2017) / 27207544 (2016)
genetic locus	ASSOCIATED_WITH	Obesity	3	3	genetic locus / Obesity	aapp/gngm	any	dsyn	disease	23349760 (2013) / 8357494 (1993) / 23251661 (2012)
ghrelin	ASSOCIATED_WITH	Obesity	18	23	ghrelin / Obesity	aapp/gngm/horm	any	dsyn	disease	14722516 (2004) / 21623149 (2012) / 27348010 (2016) / 28743192 (2017) / 19619916 (2010) / 18710433 (2009) / 22379605 (2012) / 20585204 (2011) / 20517652 (2010) / 23501042 (2013) / 15248833 (2004) / 26259133 (2015) / 25645909 (2015) / 25736874 (2015) / 19773372 (2009) / 11720895 (2001) / 20440237 (2010) / 15728212 (2005)
ghrelin	ASSOCIATED_WITH	Somatotropin deficiency	1	1	ghrelin / Somatotropin deficiency	aapp/gngm/horm	any	dsyn	disease	11720895 (2001)
ghrelin	CAUSES	Obesity	5	23	ghrelin / Obesity	aapp/gngm/horm	any	dsyn	disease	22379605 (2012) / 20537572 (2010) / 14724664 (2004) / 11720895 (2001) / 12519848 (2003)
ghrelin	COEXISTS_WITH	INS	1	1	ghrelin / INS	aapp/gngm/horm	any	aapp/gngm/phsu/horm	any	15728212 (2005)
ghrelin	COEXISTS_WITH	Insulin	3	3	ghrelin / Insulin	aapp/gngm/horm	any	aapp/gngm/phsu/horm	any	16801928 (2006) / 30375294 (2018) / 15728212 (2005)
ghrelin	NEG_COEXISTS_WITH	PYY	2	2	ghrelin / PYY	aapp/gngm/horm	any	aapp/gngm/horm	any	29860506 (2018) / 21909986 (2012)
ghrelin	NEG_COEXISTS_WITH	Peptide YY	2	2	ghrelin / Peptide YY	aapp/gngm/horm	any	aapp/gngm/horm	any	29860506 (2018) / 21909986 (2012)
glucocorticoid receptor alpha	INTERACTS_WITH	Glucocorticoids	1	1	glucocorticoid receptor alpha / Glucocorticoids	aapp/gngm	any	horm	any	20407233 (2010)
glucomannan	TREATS	Obesity	2	2	glucomannan / Obesity	orch/phsu	drug_or_compound	dsyn	disease	8247594 (1993) / 1324483 (1992)
glucose	TREATS	Metabolic syndrome	1	1	glucose / Metabolic syndrome	orch/phsu	drug_or_compound	dsyn	disease	24997634 (2014)
glucose	TREATS	Obesity	18	18	glucose / Obesity	orch/phsu	drug_or_compound	dsyn	disease	24997634 (2014) / 27071798 (2017) / 24866314 (2014) / 15736120 (2005) / 15735201 (2005) / 19142752 (2009) / 29193487 (2018) / 27588439 (2016) / 29931812 (2018) / 30368796 (2018) / 25919927 (2015) / 29773555 (2018) / 15956217 (2005) / 17237742 (2006) / 14657411 (2004) / 18278185 (2008) / 28728946 (2017) / 26453070 (2016)
hepcidin	ASSOCIATED_WITH	Obesity	2	2	hepcidin / Obesity	aapp/gngm	any	dsyn	disease	18427564 (2008) / 28604755 (2017)
homocysteine	ASSOCIATED_WITH	Obesity	2	2	homocysteine / Obesity	aapp/gngm	any	dsyn	disease	23881171 (2013) / 28565898 (2018)
homocysteine	PREDISPOSES	Atherosclerosis	2	2	homocysteine / Atherosclerosis	aapp/gngm	any	dsyn	disease	19145936 (2008) / 17598661 (2007)
hydrocortisone	ASSOCIATED_WITH	Hypertensive disease	2	2	hydrocortisone / Hypertensive disease	phsu/horm	any	dsyn	disease	28720554 (2017) / 23425018 (2013)
hydrocortisone	ASSOCIATED_WITH	Obesity	12	20	hydrocortisone / Obesity	phsu/horm	any	dsyn	disease	31441183 (2019) / 27339603 (2016) / 28720554 (2017) / 25886364 (2015) / 29262485 (2017) / 26188233 (2015) / 27624976 (2016) / 28270027 (2017) / 24384019 (2014) / 22545868 (2013) / 12161549 (2002) / 16596314 (2006)
hydrocortisone	ASSOCIATED_WITH	Turner's Syndrome	1	1	hydrocortisone / Turner's Syndrome	phsu/horm	any	dsyn	disease	31329930 (2019)
hydrocortisone	CAUSES	Obesity	2	20	hydrocortisone / Obesity	phsu/horm	any	dsyn	disease	24384019 (2014) / 22146091 (2012)
hydrocortisone	TREATS	Obesity	6	20	hydrocortisone / Obesity	phsu/horm	any	dsyn	disease	27649018 (2016) / 24384019 (2014) / 27355242 (2016) / 18547740 (2008) / 2165628 (1990) / 27907172 (2016)
impaired glucose tolerance	COEXISTS_WITH	Obesity	2	4	impaired glucose tolerance / Obesity	dsyn	disease	dsyn	disease	23329743 (2013) / 18940878 (2009)
impaired glucose tolerance	PREDISPOSES	Obesity	2	4	impaired glucose tolerance / Obesity	dsyn	disease	dsyn	disease	11957817 (2001) / 24606098 (2014)
inhibin B	TREATS	Obesity	2	2	inhibin B / Obesity	aapp/gngm/horm	any	dsyn	disease	29378377 (2018) / 30614770 (2019)
interleukin-1, beta	AFFECTS	Diabetes Mellitus, Non-Insulin-Dependent	1	1	interleukin-1, beta / Diabetes Mellitus, Non-Insulin-Dependent	aapp/gngm/phsu	any	dsyn	disease	28092375 (2017)
interleukin-1, beta	INHIBITS	interleukin-10	2	2	interleukin-1, beta / interleukin-10	aapp/gngm/phsu	any	aapp/gngm	any	28735358 (2018) / 25194615 (2014)
interleukin-10	ASSOCIATED_WITH	Sleep Apnea, Obstructive	1	1	interleukin-10 / Sleep Apnea, Obstructive	aapp/gngm	any	dsyn	disease	28500380 (2017)
interleukin-21	ASSOCIATED_WITH	Obesity	1	1	interleukin-21 / Obesity	aapp/gngm	any	dsyn	disease	31580718 (2019)
interleukin-4	ASSOCIATED_WITH	Obesity	1	1	interleukin-4 / Obesity	aapp/gngm	any	dsyn	disease	31580718 (2019)
interleukin-6	ASSOCIATED_WITH	Obesity	10	11	interleukin-6 / Obesity	aapp/gngm	any	dsyn	disease	30605486 (2019) / 31413613 (2019) / 24276016 (2014) / 24587874 (2014) / 25559237 (2015) / 28749394 (2017) / 29342369 (2018) / 30001663 (2018) / 22228719 (2012) / 21331062 (2011)
interleukin-6	INHIBITS	interleukin-10	2	2	interleukin-6 / interleukin-10	aapp/gngm	any	aapp/gngm	any	28735358 (2018) / 21048235 (2010)
interleukin-6	NEG_ASSOCIATED_WITH	Obesity	1	11	interleukin-6 / Obesity	aapp/gngm	any	dsyn	disease	26558825 (2015)
leptin	AFFECTS	Obesity	4	138	leptin / Obesity	aapp/gngm/horm	any	dsyn	disease	21274292 (2009) / 27088335 (2016) / 9450849 (1998) / 19915520 (2010)
leptin	ASSOCIATED_WITH	Allergic asthma	1	1	leptin / Allergic asthma	aapp/gngm/horm	any	dsyn	disease	21244735 (2010)
leptin	ASSOCIATED_WITH	Allergic rhinitis NOS	1	2	leptin / Allergic rhinitis NOS	aapp/gngm/horm	any	dsyn	disease	21244735 (2010)
leptin	ASSOCIATED_WITH	Asthma	3	3	leptin / Asthma	aapp/gngm/horm	any	dsyn	disease	31580718 (2019) / 27337146 (2017) / 21244735 (2010)
leptin	ASSOCIATED_WITH	Cardiovascular Diseases	3	3	leptin / Cardiovascular Diseases	aapp/gngm/horm	any	dsyn	disease	12370213 (2002) / 22217186 (2012) / 24415745 (2014)
leptin	ASSOCIATED_WITH	Coronary heart disease	1	1	leptin / Coronary heart disease	aapp/gngm/horm	any	dsyn	disease	17636087 (2007)
leptin	ASSOCIATED_WITH	Diabetes	2	2	leptin / Diabetes	aapp/gngm/horm	any	dsyn	disease	31533725 (2019) / 14655266 (2003)
leptin	ASSOCIATED_WITH	Diabetes Mellitus, Insulin-Dependent	2	2	leptin / Diabetes Mellitus, Insulin-Dependent	aapp/gngm/horm	any	dsyn	disease	17131205 (2006) / 25056118 (2014)
leptin	ASSOCIATED_WITH	Diencephalic syndrome	1	1	leptin / Diencephalic syndrome	aapp/gngm/horm	any	dsyn	disease	24366994 (2014)
leptin	ASSOCIATED_WITH	Hyperinsulinism	1	1	leptin / Hyperinsulinism	aapp/gngm/horm	any	dsyn	disease	15813606 (2005)
leptin	ASSOCIATED_WITH	Hypertensive disease	2	2	leptin / Hypertensive disease	aapp/gngm/horm	any	dsyn	disease	31357197 (2019) / 11093287 (2000)
leptin	ASSOCIATED_WITH	Metabolic syndrome	5	10	leptin / Metabolic syndrome	aapp/gngm/horm	any	dsyn	disease	28511904 (2017) / 17468520 (2007) / 22217186 (2012) / 19079275 (2008) / 25723377 (2015)
leptin	ASSOCIATED_WITH	Morbid obesity	2	5	leptin / Morbid obesity	aapp/gngm/horm	any	dsyn	disease	23651953 (2013) / 10523015 (1999)
leptin	ASSOCIATED_WITH	Obesity	68	138	leptin / Obesity	aapp/gngm/horm	any	dsyn	disease	30605486 (2019) / 31580718 (2019) / 12370213 (2002) / 30842678 (2019) / 30832279 (2019) / 28509827 (2017) / 31535705 (2019) / 31533725 (2019) / 30571596 (2018) / 31357197 (2019) / 30773418 (2019) / 28743192 (2017) / 26853401 (2015) / 30758470 (2019) / 31483094 (2019) / 26705449 (2015) / 29885650 (2018) / 29856943 (2018) / 19619916 (2010) / 26610652 (2015) / 28092067 (2017) / 17356293 (2007) / 16396852 (2006) / 17468520 (2007) / 28027637 (2016) / 28008865 (2017) / 22379605 (2012) / 12036804 (2002) / 22217186 (2012) / 22884361 (2012) / 23501042 (2013) / 27539885 (2016) / 19079275 (2008) / 20065970 (2010) / 29706935 (2018) / 11093287 (2000) / 26011530 (2015) / 18492759 (2008) / 21488194 (2011) / 28241462 (2017) / 9347406 (1997) / 28749394 (2017) / 25726191 (2014) / 14624765 (2003) / 20432812 (2010) / 29410008 (2018) / 9916863 (1998) / 20221876 (2010) / 20440237 (2010) / 27105383 (2016) / 26833098 (2016) / 29412799 (2018) / 17005171 (2006) / 21489579 (2011) / 15379417 (2004) / 12519848 (2003) / 12054158 (2002) / 15940513 (2005) / 14525912 (2004) / 9166670 (1997) / 9168940 (1997) / 9450849 (1998) / 24923522 (2014) / 24703965 (2014) / 23150030 (2013) / 23318644 (2013) / 19915520 (2010) / 23692622 (2013)
leptin	ASSOCIATED_WITH	Premature adrenarche	1	2	leptin / Premature adrenarche	aapp/gngm/horm	any	dsyn	disease	16200845 (2005)
leptin	ASSOCIATED_WITH	Slipped Epiphyses	1	1	leptin / Slipped Epiphyses	aapp/gngm/horm	any	dsyn	disease	28509827 (2017)
leptin	AUGMENTS	Obesity	3	138	leptin / Obesity	aapp/gngm/horm	any	dsyn	disease	31404407 (2019) / 21609458 (2011) / 9347406 (1997)
leptin	CAUSES	Hypogonadotropic hypogonadism	2	2	leptin / Hypogonadotropic hypogonadism	aapp/gngm/horm	any	dsyn	disease	22343341 (2012) / 9678532 (1998)
leptin	CAUSES	Morbid obesity	3	5	leptin / Morbid obesity	aapp/gngm/horm	any	dsyn	disease	30442103 (2018) / 28542631 (2017) / 26186301 (2015)
leptin	CAUSES	Obesity	4	138	leptin / Obesity	aapp/gngm/horm	any	dsyn	disease	29568105 (2018) / 31483094 (2019) / 22379605 (2012) / 25726191 (2014)
leptin	COEXISTS_WITH	Adiponectin	3	11	leptin / Adiponectin	aapp/gngm/horm	any	aapp/gngm	any	19171638 (2009) / 15543224 (2004) / 27088335 (2016)
leptin	COEXISTS_WITH	CDH11	1	1	leptin / CDH11	aapp/gngm/horm	any	aapp/gngm	any	19043735 (2009)
leptin	COEXISTS_WITH	Insulin	5	5	leptin / Insulin	aapp/gngm/horm	any	aapp/gngm/phsu/horm	any	31535705 (2019) / 26610652 (2015) / 19189686 (2008) / 25097618 (2014) / 9200375 (1997)
leptin	COEXISTS_WITH	LEP	1	1	leptin / LEP	aapp/gngm/horm	any	aapp/gngm/phsu/horm	any	19043735 (2009)
leptin	INHIBITS	Adiponectin	6	11	leptin / Adiponectin	aapp/gngm/horm	any	aapp/gngm	any	30966807 (2019) / 24856161 (2014) / 28464176 (2017) / 24423308 (2014) / 20221876 (2010) / 15379417 (2004)
leptin	INTERACTS_WITH	Adiponectin	2	11	leptin / Adiponectin	aapp/gngm/horm	any	aapp/gngm	any	29762052 (2018) / 24205046 (2013)
leptin	NEG_AFFECTS	Obesity	4	138	leptin / Obesity	aapp/gngm/horm	any	dsyn	disease	16932334 (2006) / 11987032 (2002) / 10609118 (1999) / 10703535 (1999)
leptin	NEG_ASSOCIATED_WITH	Obesity	4	138	leptin / Obesity	aapp/gngm/horm	any	dsyn	disease	16396852 (2006) / 27841944 (2017) / 20842437 (2011) / 9166670 (1997)
leptin	NEG_PREDISPOSES	Metabolic syndrome	2	10	leptin / Metabolic syndrome	aapp/gngm/horm	any	dsyn	disease	17426657 (2007) / 18946784 (2008)
leptin	NEG_TREATS	Obesity	3	138	leptin / Obesity	aapp/gngm/horm	any	dsyn	disease	28509827 (2017) / 9450849 (1998) / 24703965 (2014)
leptin	PREDISPOSES	Metabolic syndrome	3	10	leptin / Metabolic syndrome	aapp/gngm/horm	any	dsyn	disease	30530892 (2019) / 24923191 (2014) / 28193268 (2017)
leptin	PREDISPOSES	Obesity	5	138	leptin / Obesity	aapp/gngm/horm	any	dsyn	disease	23844562 (2013) / 29205916 (2018) / 27088335 (2016) / 29412799 (2018) / 21589832 (2010)
leptin	STIMULATES	estrogens	1	1	leptin / estrogens	aapp/gngm/horm	any	orch/phsu/horm	any	16355805 (2005)
leptin	TREATS	Allergic rhinitis NOS	1	2	leptin / Allergic rhinitis NOS	aapp/gngm/horm	any	dsyn	disease	29314270 (2018)
leptin	TREATS	Alzheimer's Disease	1	1	leptin / Alzheimer's Disease	aapp/gngm/horm	any	dsyn	disease	22121334 (2011)
leptin	TREATS	Central precocious puberty	1	1	leptin / Central precocious puberty	aapp/gngm/horm	any	dsyn	disease	9543124 (1998)
leptin	TREATS	Kidney Failure, Chronic	1	1	leptin / Kidney Failure, Chronic	aapp/gngm/horm	any	dsyn	disease	25066063 (2014)
leptin	TREATS	Obesity	43	138	leptin / Obesity	aapp/gngm/horm	any	dsyn	disease	31759309 (2019) / 30479473 (2017) / 28509827 (2017) / 31347024 (2019) / 27358533 (2016) / 24555483 (2014) / 29318945 (2018) / 29314270 (2018) / 25412414 (2015) / 31483094 (2019) / 30294896 (2018) / 26705449 (2015) / 28356821 (2015) / 31089526 (2017) / 16119521 (2005) / 17468520 (2007) / 29073286 (2017) / 30235491 (2018) / 23740679 (2013) / 22217186 (2012) / 24923191 (2014) / 15813609 (2005) / 15813606 (2005) / 26186301 (2015) / 29914253 (2018) / 29045048 (2018) / 27598978 (2017) / 24468600 (2014) / 9427886 (1997) / 17639020 (2007) / 17721641 (2007) / 26680477 (2015) / 22121334 (2011) / 15743109 (2004) / 18356751 (2008) / 12054158 (2002) / 17118479 (2007) / 15940513 (2005) / 10968481 (2000) / 11118025 (2000) / 9450849 (1998) / 28728946 (2017) / 28183093 (2017)
leptin	TREATS	Premature adrenarche	1	2	leptin / Premature adrenarche	aapp/gngm/horm	any	dsyn	disease	16200845 (2005)
leptin receptor	ASSOCIATED_WITH	Obesity	8	14	leptin receptor / Obesity	aapp/gngm	any	dsyn	disease	28713075 (2017) / 26192702 (2016) / 25751111 (2015) / 25726191 (2014) / 27240401 (2016) / 22228719 (2012) / 29412799 (2018) / 24703965 (2014)
leptin receptor	CAUSES	Morbid obesity	2	2	leptin receptor / Morbid obesity	aapp/gngm	any	dsyn	disease	30442103 (2018) / 26925581 (2016)
leptin receptor	CAUSES	Obesity	5	14	leptin receptor / Obesity	aapp/gngm	any	dsyn	disease	29568105 (2018) / 31670905 (2019) / 25726191 (2014) / 22724641 (2012) / 12595588 (2003)
leptin receptor	NEG_ASSOCIATED_WITH	Obesity	1	14	leptin receptor / Obesity	aapp/gngm	any	dsyn	disease	26558825 (2015)
levothyroxine	TREATS	Acquired hypothyroidism NOS	2	2	levothyroxine / Acquired hypothyroidism NOS	aapp/gngm/phsu/horm	any	dsyn	disease	28766504 (2017) / 14725685 (2004)
liraglutide	TREATS	Obesity	4	4	liraglutide / Obesity	aapp/gngm/phsu/horm	any	dsyn	disease	30653847 (2019) / 31275599 (2019) / 27979579 (2017) / 29411652 (2018)
melatonin	ASSOCIATED_WITH	Obesity	3	3	melatonin / Obesity	phsu/horm	any	dsyn	disease	29744660 (2018) / 12161549 (2002) / 16596314 (2006)
melatonin	TREATS	Diabetes Mellitus, Insulin-Dependent	1	1	melatonin / Diabetes Mellitus, Insulin-Dependent	phsu/horm	any	dsyn	disease	25143918 (2014)
metabolic disturbance	CAUSES	Cardiovascular Diseases	2	2	metabolic disturbance / Cardiovascular Diseases	dsyn	disease	dsyn	disease	24247648 (2014) / 24923289 (2014)
metabolic disturbance	CAUSES	Diabetes Mellitus, Non-Insulin-Dependent	2	2	metabolic disturbance / Diabetes Mellitus, Non-Insulin-Dependent	dsyn	disease	dsyn	disease	24247648 (2014) / 24923289 (2014)
metabolic disturbance	COEXISTS_WITH	Obesity	3	3	metabolic disturbance / Obesity	dsyn	disease	dsyn	disease	31809264 (2019) / 25131130 (2014) / 24740590 (2015)
metformin	AFFECTS	Obesity	3	27	metformin / Obesity	orch/phsu	drug_or_compound	dsyn	disease	31527397 (2019) / 30681616 (2019) / 29858905 (2018)
metformin	PREVENTS	Diabetes Mellitus, Non-Insulin-Dependent	2	16	metformin / Diabetes Mellitus, Non-Insulin-Dependent	orch/phsu	drug_or_compound	dsyn	disease	23899569 (2013) / 23175691 (2013)
metformin	STIMULATES	5'-AMP-activated protein kinase	2	2	metformin / 5'-AMP-activated protein kinase	orch/phsu	drug_or_compound	aapp/gngm	any	26813102 (2016) / 29358486 (2018)
metformin	TREATS	Diabetes Mellitus, Insulin-Dependent	2	2	metformin / Diabetes Mellitus, Insulin-Dependent	orch/phsu	drug_or_compound	dsyn	disease	26624824 (2015) / 28145083 (2017)
metformin	TREATS	Diabetes Mellitus, Non-Insulin-Dependent	14	16	metformin / Diabetes Mellitus, Non-Insulin-Dependent	orch/phsu	drug_or_compound	dsyn	disease	25015317 (2014) / 16595599 (2006) / 30704873 (2019) / 23359574 (2013) / 26092088 (2015) / 25859165 (2015) / 27073417 (2016) / 22093855 (2011) / 11979020 (2002) / 15832489 (2002) / 24295815 (2013) / 23949947 (2014) / 24790313 (2005) / 23118687 (2004)
metformin	TREATS	Fragile X Syndrome	1	1	metformin / Fragile X Syndrome	orch/phsu	drug_or_compound	dsyn	disease	31520524 (2019)
metformin	TREATS	Hyperinsulinism	2	2	metformin / Hyperinsulinism	orch/phsu	drug_or_compound	dsyn	disease	24899137 (2014) / 18556965 (2008)
metformin	TREATS	Obesity	24	27	metformin / Obesity	orch/phsu	drug_or_compound	dsyn	disease	28759403 (2017) / 30511324 (2018) / 16595599 (2006) / 30070925 (2018) / 26894572 (2016) / 30197416 (2018) / 30681616 (2019) / 29748932 (2018) / 20124139 (2010) / 22673924 (2011) / 26092088 (2015) / 24899137 (2014) / 26484407 (2016) / 27432166 (2016) / 23175691 (2013) / 18556965 (2008) / 28101379 (2016) / 28759418 (2017) / 27407018 (2017) / 20118889 (2009) / 11932281 (2002) / 24526619 (2014) / 25457859 (2015) / 23949947 (2014)
metformin	TREATS	Polycystic Ovary Syndrome	3	3	metformin / Polycystic Ovary Syndrome	orch/phsu	drug_or_compound	dsyn	disease	15921180 (2005) / 17426408 (2007) / 11932281 (2002)
monocyte chemoattractant protein-2	STIMULATES	T-Cell Receptor	1	1	monocyte chemoattractant protein-2 / T-Cell Receptor	aapp/gngm	any	aapp/gngm	any	19943328 (2010)
montelukast	TREATS	Sleep Apnea, Obstructive	2	2	montelukast / Sleep Apnea, Obstructive	orch/phsu	drug_or_compound	dsyn	disease	31260810 (2019) / 27439031 (2016)
mullerian-inhibiting hormone	PREDISPOSES	Polycystic Ovary Syndrome	2	3	mullerian-inhibiting hormone / Polycystic Ovary Syndrome	aapp/phsu/horm	any	dsyn	disease	27998701 (2017) / 28276214 (2016)
mullerian-inhibiting hormone	TREATS	Obesity	3	3	mullerian-inhibiting hormone / Obesity	aapp/phsu/horm	any	dsyn	disease	29378377 (2018) / 27998701 (2017) / 28276214 (2016)
mullerian-inhibiting hormone	TREATS	Polycystic Ovary Syndrome	1	3	mullerian-inhibiting hormone / Polycystic Ovary Syndrome	aapp/phsu/horm	any	dsyn	disease	27998701 (2017)
myocyte-specific enhancer-binding factor 2	INHIBITS	HDAC9	1	1	myocyte-specific enhancer-binding factor 2 / HDAC9	aapp/gngm	any	aapp/gngm	any	25681462 (2015)
neuregulin-4	ASSOCIATED_WITH	Non-alcoholic Fatty Liver Disease	1	1	neuregulin-4 / Non-alcoholic Fatty Liver Disease	aapp/gngm	any	dsyn	disease	30411515 (2018)
neuropeptide Y	CAUSES	Obesity	2	2	neuropeptide Y / Obesity	aapp/gngm	any	dsyn	disease	28857123 (2018) / 14525913 (2004)
neuropeptide Y	CAUSES	Syndrome	1	1	neuropeptide Y / Syndrome	aapp/gngm	any	dsyn	disease	11738809 (2001)
octreotide	TREATS	Hypothalamic obesity	2	2	octreotide / Hypothalamic obesity	aapp/gngm/phsu/horm	any	dsyn	disease	26834850 (2016) / 12788859 (2003)
omalizumab	TREATS	Asthma	1	1	omalizumab / Asthma	aapp/gngm/phsu	drug_or_compound	dsyn	disease	17042132 (2006)
orlistat	TREATS	Obesity	8	8	orlistat / Obesity	orch/phsu	drug_or_compound	dsyn	disease	25366340 (2015) / 16385755 (2005) / 21642717 (2011) / 19688265 (2009) / 20118889 (2009) / 25974187 (2015) / 20166770 (2010) / 21970867 (2011)
oxidized low density lipoprotein	ASSOCIATED_WITH	Metabolic syndrome	2	2	oxidized low density lipoprotein / Metabolic syndrome	aapp/gngm	any	dsyn	disease	29127769 (2017) / 25972929 (2015)
oxidized low density lipoprotein	ASSOCIATED_WITH	Obesity	4	4	oxidized low density lipoprotein / Obesity	aapp/gngm	any	dsyn	disease	25881918 (2015) / 25816896 (2015) / 23612642 (2013) / 21331062 (2011)
pantoprazole	TREATS	Obesity	2	2	pantoprazole / Obesity	orch/phsu	drug_or_compound	dsyn	disease	30097906 (2018) / 29389444 (2018)
phthalates	AFFECTS	Obesity	2	4	phthalates / Obesity	orch	drug_or_compound	dsyn	disease	25850106 (2015) / 24657244 (2014)
phthalates	CAUSES	Obesity	2	4	phthalates / Obesity	orch	drug_or_compound	dsyn	disease	26745610 (2016) / 25077088 (2014)
phthalates	INTERACTS_WITH	Androgen Antagonists	2	2	phthalates / Androgen Antagonists	orch	drug_or_compound	phsu	drug_or_compound	23428635 (2013) / 25077088 (2014)
pigment epithelium-derived factor	COEXISTS_WITH	Vitamin D	1	1	pigment epithelium-derived factor / Vitamin D	aapp/gngm	any	phsu	drug_or_compound	28399539 (2017)
proline	INTERACTS_WITH	Insulin-Like Growth Factor I	1	1	proline / Insulin-Like Growth Factor I	aapp/gngm	any	aapp/gngm	any	31146894 (2019)
propofol	TREATS	Obesity	2	2	propofol / Obesity	orch/phsu	drug_or_compound	dsyn	disease	28258392 (2012) / 25975390 (2015)
receptor for advanced glycation endproducts	COEXISTS_WITH	FLNA	1	1	receptor for advanced glycation endproducts / FLNA	aapp/gngm	any	aapp/gngm	any	31412337 (2019)
receptor for advanced glycation endproducts	COEXISTS_WITH	FSHMD1A	1	1	receptor for advanced glycation endproducts / FSHMD1A	aapp/gngm	any	aapp/gngm	any	31412337 (2019)
resistin	ASSOCIATED_WITH	Diabetes Mellitus, Insulin-Dependent	1	1	resistin / Diabetes Mellitus, Insulin-Dependent	aapp/gngm/horm	any	dsyn	disease	24072088 (2013)
resistin	ASSOCIATED_WITH	Obesity	10	17	resistin / Obesity	aapp/gngm/horm	any	dsyn	disease	31413613 (2019) / 26853401 (2015) / 29781193 (2018) / 20113417 (2010) / 23970148 (2013) / 22441215 (2013) / 22884361 (2012) / 29925443 (2018) / 25902558 (2015) / 20221876 (2010)
resistin	PREDISPOSES	Obesity	2	17	resistin / Obesity	aapp/gngm/horm	any	dsyn	disease	20113417 (2010) / 21589832 (2010)
resistin	TREATS	Obesity	5	17	resistin / Obesity	aapp/gngm/horm	any	dsyn	disease	16189500 (2006) / 23970148 (2013) / 29635809 (2018) / 22884361 (2012) / 17468522 (2007)
resveratrol	INHIBITS	Plasminogen Activator Inhibitor 1	1	1	resveratrol / Plasminogen Activator Inhibitor 1	orch/phsu	drug_or_compound	aapp/gngm	any	23819014 (2013)
resveratrol	TREATS	Non-alcoholic Fatty Liver Disease	1	1	resveratrol / Non-alcoholic Fatty Liver Disease	orch/phsu	drug_or_compound	dsyn	disease	26305052 (2015)
resveratrol	TREATS	Obesity	4	4	resveratrol / Obesity	orch/phsu	drug_or_compound	dsyn	disease	25298275 (2015) / 25926797 (2015) / 25406018 (2015) / 26305052 (2015)
rosiglitazone	TREATS	Alstrom syndrome	1	1	rosiglitazone / Alstrom syndrome	orch/phsu	drug_or_compound	dsyn	disease	18038714 (2007)
salicylic acid	TREATS	Obesity	2	2	salicylic acid / Obesity	orch/phsu	drug_or_compound	dsyn	disease	31100916 (2019) / 27806656 (2017)
saluretic	INTERACTS_WITH	alanosine	1	1	saluretic / alanosine	phsu	drug_or_compound	aapp/gngm/phsu	any	28780627 (2017)
sibutramine	TREATS	Obesity	4	4	sibutramine / Obesity	orch/phsu	drug_or_compound	dsyn	disease	17264187 (2007) / 19688265 (2009) / 20118889 (2009) / 17162830 (2006)
stromelysin 3	INHIBITS	Luciferases	1	1	stromelysin 3 / Luciferases	aapp/gngm	any	aapp/gngm/enzy	any	27617174 (2016)
testosterone	ASSOCIATED_WITH	Diabetes Mellitus, Insulin-Dependent	1	1	testosterone / Diabetes Mellitus, Insulin-Dependent	phsu/horm	any	dsyn	disease	25611822 (2016)
testosterone	ASSOCIATED_WITH	Male infertility	2	2	testosterone / Male infertility	phsu/horm	any	dsyn	disease	25742516 (2015) / 27003928 (2016)
testosterone	ASSOCIATED_WITH	Obesity	2	6	testosterone / Obesity	phsu/horm	any	dsyn	disease	24796931 (2014) / 22970699 (2013)
testosterone	COEXISTS_WITH	interleukin-10	1	1	testosterone / interleukin-10	phsu/horm	any	aapp/gngm	any	26646112 (2015)
testosterone	INHIBITS	LEP	1	1	testosterone / LEP	phsu/horm	any	aapp/gngm/phsu/horm	any	9543124 (1998)
testosterone	INHIBITS	leptin	1	1	testosterone / leptin	phsu/horm	any	aapp/gngm/horm	any	9543124 (1998)
testosterone	STIMULATES	11-beta-Hydroxysteroid Dehydrogenase Type 1	1	1	testosterone / 11-beta-Hydroxysteroid Dehydrogenase Type 1	phsu/horm	any	aapp/gngm/enzy	any	20410225 (2010)
testosterone	TREATS	Obesity	4	6	testosterone / Obesity	phsu/horm	any	dsyn	disease	29378377 (2018) / 30614770 (2019) / 2933497 (1985) / 325991 (1977)
thyrotropin	ASSOCIATED_WITH	Obesity	10	17	thyrotropin / Obesity	aapp/gngm/phsu/horm	any	dsyn	disease	28379580 (2017) / 26910299 (2016) / 29320782 (2018) / 28333968 (2017) / 23612647 (2013) / 24920280 (2014) / 28614818 (2017) / 17668643 (2007) / 18493150 (2008) / 21430532 (2011)
thyrotropin	TREATS	Obesity	7	17	thyrotropin / Obesity	aapp/gngm/phsu/horm	any	dsyn	disease	31129653 (2019) / 31714888 (2019) / 30763013 (2018) / 22783686 (2011) / 27649018 (2016) / 18493150 (2008) / 25777801 (2015)
topiramate	TREATS	Morbid obesity	2	2	topiramate / Morbid obesity	orch/phsu	drug_or_compound	dsyn	disease	25027265 (2015) / 27807925 (2016)
tyrosine	ASSOCIATED_WITH	Obesity	2	2	tyrosine / Obesity	aapp/gngm/phsu	any	dsyn	disease	27497516 (2016) / 28717206 (2017)
valine	ASSOCIATED_WITH	Obesity	3	3	valine / Obesity	aapp/gngm/phsu	any	dsyn	disease	29506764 (2017) / 27142745 (2016) / 28717206 (2017)
valsartan	TREATS	Obesity	1	1	valsartan / Obesity	orch/phsu	drug_or_compound	dsyn	disease	21974764 (2011)
vincristine	CAUSES	Peripheral Neuropathy	1	1	vincristine / Peripheral Neuropathy	orch/phsu	drug_or_compound	dsyn	disease	31634238 (2019)
vitamin A	TREATS	Obesity	3	3	vitamin A / Obesity	orch/phsu	drug_or_compound	dsyn	disease	30773418 (2019) / 29077566 (2017) / 27440692 (2016)
warfarin	TREATS	Obesity	1	1	warfarin / Obesity	orch/phsu/hops	drug_or_compound	dsyn	disease	24458250 (2014)
water	ASSOCIATED_WITH	Obesity	2	5	water / Obesity	inch/phsu	any	dsyn	disease	25582522 (2015) / 27553575 (2016)
water	PREVENTS	Obesity	3	5	water / Obesity	inch/phsu	any	dsyn	disease	25401930 (2014) / 30260684 (2018) / 25629247 (2014)

### Sheet: ST16
term1	predicate	term2	n_triple_score	n_pair	pair	term1.type	term1.type_verbose	term2.type	term2.type_verbose	pubmed_year
(S)-2-ethoxy-3-(4-((4-(methylsulfonyloxy)phenethyl)oxy)phenyl)propanoic acid	STIMULATES	PPAR gamma	3	3	(S)-2-ethoxy-3-(4-((4-(methylsulfonyloxy)phenethyl)oxy)phenyl)propanoic acid / PPAR gamma	orch	drug_or_compound	aapp/gngm	any	16001233 (2005) / 17214992 (2007) / 17907110 (2007)
(S)-3-hydroxyadamantylglycine-4,5-methanoprolinenitrile trifluoroacetic acid salt	ASSOCIATED_WITH	Diabetes Mellitus, Non-Insulin-Dependent	1	1	(S)-3-hydroxyadamantylglycine-4,5-methanoprolinenitrile trifluoroacetic acid salt / Diabetes Mellitus, Non-Insulin-Dependent	aapp/gngm/orch	any	dsyn	disease	29912623 (2018)
1-(carboxymethylthio)tetradecane	AFFECTS	Dyslipidemias	1	1	1-(carboxymethylthio)tetradecane / Dyslipidemias	orch	drug_or_compound	dsyn	disease	19267708 (2009)
1-(carboxymethylthio)tetradecane	STIMULATES	PPAR delta	2	2	1-(carboxymethylthio)tetradecane / PPAR delta	orch	drug_or_compound	aapp/gngm	any	19267708 (2009) / 21484566 (2011)
1-(carboxymethylthio)tetradecane	STIMULATES	PPARA	2	2	1-(carboxymethylthio)tetradecane / PPARA	orch	drug_or_compound	aapp/gngm	any	19267708 (2009) / 21484566 (2011)
1-propanol	INHIBITS	Cholesterol Ester Transfer Proteins	2	2	1-propanol / Cholesterol Ester Transfer Proteins	orch	drug_or_compound	aapp/gngm	any	12190312 (2002) / 11076528 (2000)
2'-hydroxyacetophenone	STIMULATES	liver X receptor	1	1	2'-hydroxyacetophenone / liver X receptor	orch	drug_or_compound	aapp/gngm	any	27283790 (2016)
2,2'-azino-di-(3-ethylbenzothiazoline)-6-sulfonic acid	INHIBITS	JAK1	1	1	2,2'-azino-di-(3-ethylbenzothiazoline)-6-sulfonic acid / JAK1	orch	drug_or_compound	aapp/gngm	any	27390150 (2016)
2,3-bis(3'-hydroxybenzyl)butyrolactone	ASSOCIATED_WITH	Obesity	1	1	2,3-bis(3'-hydroxybenzyl)butyrolactone / Obesity	phsu/horm	any	dsyn	disease	25634494 (2015)
2,4-thiazolidinedione	INTERACTS_WITH	pioglitazone	2	2	2,4-thiazolidinedione / pioglitazone	orch/phsu	drug_or_compound	orch/phsu	drug_or_compound	15117857 (2004) / 9550126 (1997)
2,4-thiazolidinedione	TREATS	Diabetes Mellitus, Non-Insulin-Dependent	8	8	2,4-thiazolidinedione / Diabetes Mellitus, Non-Insulin-Dependent	orch/phsu	drug_or_compound	dsyn	disease	24764587 (2004) / 28959521 (2016) / 17969365 (2007) / 19519869 (2009) / 15504988 (2004) / 11965833 (2000) / 10707564 (2000) / 9032099 (1997)
2-chloroethyl ethyl sulfide	COEXISTS_WITH	lipoprotein cholesterol	1	1	2-chloroethyl ethyl sulfide / lipoprotein cholesterol	orch	drug_or_compound	aapp/gngm	any	19155011 (2009)
2-methoxyestriol	INTERACTS_WITH	Estrogens, Catechol	1	1	2-methoxyestriol / Estrogens, Catechol	phsu	drug_or_compound	horm	any	2288181 (1990)
3,4-Methylenedioxyamphetamine	AFFECTS	Hypertension, Pulmonary	1	1	3,4-Methylenedioxyamphetamine / Hypertension, Pulmonary	orch/phsu/hops	drug_or_compound	dsyn	disease	27932762 (2016)
3,4-Methylenedioxyamphetamine	CAUSES	Atherosclerosis	2	2	3,4-Methylenedioxyamphetamine / Atherosclerosis	orch/phsu/hops	drug_or_compound	dsyn	disease	27111422 (2016) / 25843331 (2015)
3,4-Methylenedioxyamphetamine	COEXISTS_WITH	High Density Lipoproteins	2	6	3,4-Methylenedioxyamphetamine / High Density Lipoproteins	orch/phsu/hops	drug_or_compound	aapp/gngm	any	25319317 (2014) / 12967598 (2003)
3,4-Methylenedioxyamphetamine	INHIBITS	NOS3	1	1	3,4-Methylenedioxyamphetamine / NOS3	orch/phsu/hops	drug_or_compound	aapp/gngm/enzy	any	16447050 (2006)
3,4-Methylenedioxyamphetamine	INTERACTS_WITH	APOB	2	2	3,4-Methylenedioxyamphetamine / APOB	orch/phsu/hops	drug_or_compound	aapp/gngm	any	12560588 (2002) / 12740480 (2003)
3,4-Methylenedioxyamphetamine	INTERACTS_WITH	Apolipoproteins B	2	2	3,4-Methylenedioxyamphetamine / Apolipoproteins B	orch/phsu/hops	drug_or_compound	aapp/gngm	any	12560588 (2002) / 12740480 (2003)
3,4-Methylenedioxyamphetamine	INTERACTS_WITH	C-reactive protein	2	2	3,4-Methylenedioxyamphetamine / C-reactive protein	orch/phsu/hops	drug_or_compound	aapp/gngm	any	17709916 (2007) / 23163113 (2012)
3,4-Methylenedioxyamphetamine	INTERACTS_WITH	High Density Lipoproteins	1	6	3,4-Methylenedioxyamphetamine / High Density Lipoproteins	orch/phsu/hops	drug_or_compound	aapp/gngm	any	7918593 (1994)
3,4-Methylenedioxyamphetamine	STIMULATES	GLUTATHIONE PEROXIDASE	3	3	3,4-Methylenedioxyamphetamine / GLUTATHIONE PEROXIDASE	orch/phsu/hops	drug_or_compound	aapp/gngm/enzy	any	24138888 (2013) / 23252294 (2012) / 25794806 (2015)
3,4-Methylenedioxyamphetamine	STIMULATES	High Density Lipoproteins	3	6	3,4-Methylenedioxyamphetamine / High Density Lipoproteins	orch/phsu/hops	drug_or_compound	aapp/gngm	any	22626874 (2012) / 23252294 (2012) / 20378541 (2010)
3,4-Methylenedioxyamphetamine	STIMULATES	superoxide dismutase	7	7	3,4-Methylenedioxyamphetamine / superoxide dismutase	orch/phsu/hops	drug_or_compound	aapp/gngm/phsu/enzy	any	24138888 (2013) / 22626874 (2012) / 23790331 (2013) / 23252294 (2012) / 25794806 (2015) / 23227559 (2012) / 23207871 (2013)
3,4-Methylenedioxyamphetamine	TREATS	Acute Coronary Syndrome	1	1	3,4-Methylenedioxyamphetamine / Acute Coronary Syndrome	orch/phsu/hops	drug_or_compound	dsyn	disease	14716086 (2003)
3,4-Methylenedioxyamphetamine	TREATS	Chronic Obstructive Airway Disease	1	1	3,4-Methylenedioxyamphetamine / Chronic Obstructive Airway Disease	orch/phsu/hops	drug_or_compound	dsyn	disease	27932762 (2016)
3,4-Methylenedioxyamphetamine	TREATS	Diabetes Mellitus, Insulin-Dependent	2	2	3,4-Methylenedioxyamphetamine / Diabetes Mellitus, Insulin-Dependent	orch/phsu/hops	drug_or_compound	dsyn	disease	8908386 (1996) / 15010193 (2004)
3,4-Methylenedioxyamphetamine	TREATS	Diabetes Mellitus, Non-Insulin-Dependent	3	3	3,4-Methylenedioxyamphetamine / Diabetes Mellitus, Non-Insulin-Dependent	orch/phsu/hops	drug_or_compound	dsyn	disease	30641744 (2019) / 9118775 (1997) / 18193103 (2007)
3,4-Methylenedioxyamphetamine	TREATS	Hypothyroidism	1	1	3,4-Methylenedioxyamphetamine / Hypothyroidism	orch/phsu/hops	drug_or_compound	dsyn	disease	27111422 (2016)
3,4-Methylenedioxyamphetamine	TREATS	Kidney Failure, Chronic	2	2	3,4-Methylenedioxyamphetamine / Kidney Failure, Chronic	orch/phsu/hops	drug_or_compound	dsyn	disease	30417782 (2018) / 25534866 (2015)
3,4-Methylenedioxyamphetamine	TREATS	Myocardial Ischemia	1	1	3,4-Methylenedioxyamphetamine / Myocardial Ischemia	orch/phsu/hops	drug_or_compound	dsyn	disease	18193103 (2007)
3,4-Methylenedioxyamphetamine	TREATS	Obesity	2	2	3,4-Methylenedioxyamphetamine / Obesity	orch/phsu/hops	drug_or_compound	dsyn	disease	17396437 (2007) / 15467775 (2005)
3,4-Methylenedioxyamphetamine	TREATS	Rheumatoid Arthritis	2	2	3,4-Methylenedioxyamphetamine / Rheumatoid Arthritis	orch/phsu/hops	drug_or_compound	dsyn	disease	27134854 (2016) / 26151734 (2016)
3-(2,2,2-trimethylhydrazine)propionate	TREATS	Coronary heart disease	1	1	3-(2,2,2-trimethylhydrazine)propionate / Coronary heart disease	orch/phsu	drug_or_compound	dsyn	disease	17152732 (2006)
3-chlorotyrosine	ASSOCIATED_WITH	Cardiovascular Diseases	2	2	3-chlorotyrosine / Cardiovascular Diseases	aapp/gngm/phsu	any	dsyn	disease	16774039 (2006) / 20043647 (2010)
3-chlorotyrosine	COEXISTS_WITH	High Density Lipoproteins	2	2	3-chlorotyrosine / High Density Lipoproteins	aapp/gngm/phsu	any	aapp/gngm	any	22462773 (2012) / 15326314 (2004)
3-chlorotyrosine	INTERACTS_WITH	MPO	3	3	3-chlorotyrosine / MPO	aapp/gngm/phsu	any	aapp/gngm/enzy	any	23313808 (2013) / 30201848 (2018) / 21235354 (2011)
3-methylethergalangin	INHIBITS	pancreatic lipase	1	1	3-methylethergalangin / pancreatic lipase	orch	drug_or_compound	aapp/gngm/enzy	any	12808299 (2003)
3-nitrotyrosine	ASSOCIATED_WITH	Cardiovascular Diseases	2	2	3-nitrotyrosine / Cardiovascular Diseases	aapp/gngm	any	dsyn	disease	16774039 (2006) / 20043647 (2010)
3-nitrotyrosine	COEXISTS_WITH	Apolipoprotein A-I	2	2	3-nitrotyrosine / Apolipoprotein A-I	aapp/gngm	any	aapp/gngm	any	17615369 (2007) / 16224061 (2005)
3-nitrotyrosine	COEXISTS_WITH	High Density Lipoproteins	3	3	3-nitrotyrosine / High Density Lipoproteins	aapp/gngm	any	aapp/gngm	any	24838349 (2014) / 23313808 (2013) / 2993464 (1985)
3-nitrotyrosine	INTERACTS_WITH	MPO	2	2	3-nitrotyrosine / MPO	aapp/gngm	any	aapp/gngm/enzy	any	23313808 (2013) / 30201848 (2018)
ABCA1	AFFECTS	Atherosclerosis	4	19	ABCA1 / Atherosclerosis	aapp/gngm	any	dsyn	disease	22039582 (2012) / 16013195 (2005) / 18541924 (2008) / 12093886 (2002)
ABCA1	AFFECTS	Cardiovascular Diseases	3	3	ABCA1 / Cardiovascular Diseases	aapp/gngm	any	dsyn	disease	12615680 (2003) / 18541924 (2008) / 16183915 (2005)
ABCA1	ASSOCIATED_WITH	Age related macular degeneration	2	2	ABCA1 / Age related macular degeneration	aapp/gngm	any	dsyn	disease	24498989 (2015) / 27693409 (2016)
ABCA1	ASSOCIATED_WITH	Alzheimer's Disease	5	5	ABCA1 / Alzheimer's Disease	aapp/gngm	any	dsyn	disease	23181436 (2012) / 20188211 (2010) / 16596262 (2006) / 23388172 (2013) / 24844148 (2014)
ABCA1	ASSOCIATED_WITH	Atherosclerosis	7	19	ABCA1 / Atherosclerosis	aapp/gngm	any	dsyn	disease	24992457 (2014) / 28478047 (2017) / 19201688 (2009) / 12054089 (2002) / 11972062 (2002) / 11950702 (2002) / 24196952 (2013)
ABCA1	ASSOCIATED_WITH	Coronary Arteriosclerosis	5	7	ABCA1 / Coronary Arteriosclerosis	aapp/gngm	any	dsyn	disease	31150543 (2019) / 29531587 (2018) / 20303467 (2010) / 12204794 (2002) / 24649047 (2013)
ABCA1	ASSOCIATED_WITH	Coronary heart disease	2	2	ABCA1 / Coronary heart disease	aapp/gngm	any	dsyn	disease	16120575 (2005) / 19673941 (2009)
ABCA1	ASSOCIATED_WITH	Diabetes Mellitus, Non-Insulin-Dependent	2	2	ABCA1 / Diabetes Mellitus, Non-Insulin-Dependent	aapp/gngm	any	dsyn	disease	18003760 (2008) / 22001232 (2012)
ABCA1	ASSOCIATED_WITH	Hypercholesterolemia, Familial	2	2	ABCA1 / Hypercholesterolemia, Familial	aapp/gngm	any	dsyn	disease	22419126 (2012) / 12624133 (2003)
ABCA1	ASSOCIATED_WITH	Hyperlipidemia	1	1	ABCA1 / Hyperlipidemia	aapp/gngm	any	dsyn	disease	15845910 (2005)
ABCA1	ASSOCIATED_WITH	Metabolic syndrome	4	4	ABCA1 / Metabolic syndrome	aapp/gngm	any	dsyn	disease	25362942 (2014) / 26232163 (2015) / 26256050 (2015) / 22001232 (2012)
ABCA1	ASSOCIATED_WITH	Obesity	3	3	ABCA1 / Obesity	aapp/gngm	any	dsyn	disease	30881070 (2019) / 17287470 (2007) / 26531812 (2016)
ABCA1	ASSOCIATED_WITH	Tangier Disease	7	18	ABCA1 / Tangier Disease	aapp/gngm	any	dsyn	disease	20188211 (2010) / 20178985 (2010) / 22001232 (2012) / 12509412 (2003) / 10431236 (1999) / 14754908 (2004) / 16225879 (2006)
ABCA1	ASSOCIATED_WITH	high-density lipoprotein; deficiency	2	2	ABCA1 / high-density lipoprotein; deficiency	aapp/gngm	any	dsyn	disease	12009425 (2002) / 12204794 (2002)
ABCA1	CAUSES	Atherosclerosis	3	19	ABCA1 / Atherosclerosis	aapp/gngm	any	dsyn	disease	16258026 (2005) / 14668333 (2004) / 11752403 (2002)
ABCA1	CAUSES	Myocardial Ischemia	2	3	ABCA1 / Myocardial Ischemia	aapp/gngm	any	dsyn	disease	18523221 (2008) / 16226177 (2005)
ABCA1	CAUSES	Syndrome	2	2	ABCA1 / Syndrome	aapp/gngm	any	dsyn	disease	16183915 (2005) / 11178988 (2001)
ABCA1	CAUSES	Tangier Disease	11	18	ABCA1 / Tangier Disease	aapp/gngm	any	dsyn	disease	10998475 (2000) / 19765707 (2010) / 26616730 (2016) / 30503498 (2018) / 15520856 (2004) / 12454269 (2002) / 14576201 (2003) / 12009425 (2002) / 12204794 (2002) / 11086027 (2000) / 23351586 (2013)
ABCA1	COEXISTS_WITH	APOA1	3	19	ABCA1 / APOA1	aapp/gngm	any	aapp/gngm	any	22845860 (2012) / 30333156 (2018) / 11696576 (2001)
ABCA1	COEXISTS_WITH	APOE	3	9	ABCA1 / APOE	aapp/gngm	any	aapp/gngm	any	25761370 (2015) / 11752403 (2002) / 11950702 (2002)
ABCA1	COEXISTS_WITH	Apolipoprotein A-I	3	38	ABCA1 / Apolipoprotein A-I	aapp/gngm	any	aapp/gngm	any	22845860 (2012) / 11696576 (2001) / 25197575 (2014)
ABCA1	COEXISTS_WITH	Apolipoprotein E	3	7	ABCA1 / Apolipoprotein E	aapp/gngm	any	aapp/gngm	any	25761370 (2015) / 11752403 (2002) / 11950702 (2002)
ABCA1	COEXISTS_WITH	HSD11B1	6	43	ABCA1 / HSD11B1	aapp/gngm	any	aapp/gngm	any	15891392 (2005) / 26232163 (2015) / 21574779 (2011) / 14993246 (2004) / 19202195 (2009) / 11786298 (2001)
ABCA1	COEXISTS_WITH	High Density Lipoproteins	5	30	ABCA1 / High Density Lipoproteins	aapp/gngm	any	aapp/gngm	any	29670126 (2018) / 18199144 (2008) / 14748729 (2004) / 23600914 (2013) / 23479619 (2013)
ABCA1	COEXISTS_WITH	LPA	2	16	ABCA1 / LPA	aapp/gngm	any	aapp/gngm/phsu	any	22845860 (2012) / 11696576 (2001)
ABCA1	COEXISTS_WITH	NPC1	2	2	ABCA1 / NPC1	aapp/gngm	any	aapp/gngm/phsu	any	22179027 (2012) / 12813037 (2003)
ABCA1	COEXISTS_WITH	rosuvastatin	1	1	ABCA1 / rosuvastatin	aapp/gngm	any	orch/phsu	drug_or_compound	27678430 (2016)
ABCA1	DISRUPTS	Atherosclerosis	3	19	ABCA1 / Atherosclerosis	aapp/gngm	any	dsyn	disease	19201688 (2009) / 26023346 (2015) / 22039582 (2012)
ABCA1	INHIBITS	APOA1	1	19	ABCA1 / APOA1	aapp/gngm	any	aapp/gngm	any	19729862 (2009)
ABCA1	INHIBITS	APOE	2	9	ABCA1 / APOE	aapp/gngm	any	aapp/gngm	any	16207713 (2005) / 15269218 (2004)
ABCA1	INHIBITS	Apolipoprotein A-II	1	1	ABCA1 / Apolipoprotein A-II	aapp/gngm	any	aapp/gngm	any	19729862 (2009)
ABCA1	INHIBITS	Apolipoprotein E	2	7	ABCA1 / Apolipoprotein E	aapp/gngm	any	aapp/gngm	any	16207713 (2005) / 15269218 (2004)
ABCA1	INHIBITS	High Density Lipoproteins	3	30	ABCA1 / High Density Lipoproteins	aapp/gngm	any	aapp/gngm	any	21931081 (2011) / 20431058 (2010) / 27671775 (2016)
ABCA1	INHIBITS	LPA	1	16	ABCA1 / LPA	aapp/gngm	any	aapp/gngm/phsu	any	19729862 (2009)
ABCA1	INHIBITS	RHOA	2	2	ABCA1 / RHOA	aapp/gngm	any	aapp/gngm	any	20348106 (2010) / 15817453 (2005)
ABCA1	INHIBITS	agonists	1	1	ABCA1 / agonists	aapp/gngm	any	phsu	drug_or_compound	25838426 (2015)
ABCA1	INTERACTS_WITH	APOA1	15	19	ABCA1 / APOA1	aapp/gngm	any	aapp/gngm	any	29106519 (2018) / 15650559 (2005) / 17510466 (2007) / 26989082 (2016) / 29109329 (2017) / 21889608 (2012) / 16204232 (2005) / 16013195 (2005) / 14660648 (2004) / 14967052 (2004) / 12488454 (2003) / 10918065 (2000) / 16501936 (2006) / 24291698 (2014) / 24446142 (2014)
ABCA1	INTERACTS_WITH	APOE	2	9	ABCA1 / APOE	aapp/gngm	any	aapp/gngm	any	15269218 (2004) / 15269217 (2004)
ABCA1	INTERACTS_WITH	Apolipoprotein A-I	35	38	ABCA1 / Apolipoprotein A-I	aapp/gngm	any	aapp/gngm	any	17579831 (2007) / 29106519 (2018) / 15650559 (2005) / 27514935 (2016) / 17510466 (2007) / 21474825 (2011) / 18460918 (2008) / 30458687 (2018) / 26989082 (2016) / 21507939 (2011) / 29109329 (2017) / 22028339 (2012) / 22179027 (2012) / 22399138 (2012) / 17224608 (2007) / 19202195 (2009) / 21889608 (2012) / 22245143 (2012) / 16204232 (2005) / 18366184 (2008) / 21501700 (2011) / 21749932 (2012) / 15654121 (2005) / 16013195 (2005) / 14660648 (2004) / 18645209 (2008) / 15797865 (2005) / 14967052 (2004) / 16418537 (2006) / 12488454 (2003) / 10918065 (2000) / 16501936 (2006) / 24291698 (2014) / 24446142 (2014) / 23479619 (2013)
ABCA1	INTERACTS_WITH	Apolipoprotein E	2	7	ABCA1 / Apolipoprotein E	aapp/gngm	any	aapp/gngm	any	15269218 (2004) / 15269217 (2004)
ABCA1	INTERACTS_WITH	Apolipoproteins	2	2	ABCA1 / Apolipoproteins	aapp/gngm	any	aapp/gngm	any	14668333 (2004) / 12454269 (2002)
ABCA1	INTERACTS_WITH	Calmodulin	1	1	ABCA1 / Calmodulin	aapp/gngm	any	aapp/gngm	any	20395597 (2010)
ABCA1	INTERACTS_WITH	ELAVL1	1	1	ABCA1 / ELAVL1	aapp/gngm	any	aapp/gngm	any	24729624 (2014)
ABCA1	INTERACTS_WITH	HDL3	1	1	ABCA1 / HDL3	aapp/gngm	any	aapp/gngm	any	28946038 (2017)
ABCA1	INTERACTS_WITH	HSD11B1	19	43	ABCA1 / HSD11B1	aapp/gngm	any	aapp/gngm	any	15650559 (2005) / 19344785 (2009) / 24695360 (2014) / 18187667 (2008) / 18164264 (2008) / 22190590 (2012) / 25814677 (2015) / 21951852 (2011) / 19202195 (2009) / 15907796 (2005) / 15772424 (2005) / 17481640 (2008) / 12215451 (2002) / 12236582 (2002) / 12359250 (2002) / 14644402 (2003) / 11457883 (2001) / 11560953 (2001) / 17656736 (2007)
ABCA1	INTERACTS_WITH	High Density Lipoproteins	14	30	ABCA1 / High Density Lipoproteins	aapp/gngm	any	aapp/gngm	any	31156358 (2019) / 27765770 (2016) / 17499231 (2007) / 24498989 (2015) / 29371248 (2018) / 20606297 (2010) / 11266384 (2001) / 20671065 (2010) / 20178985 (2010) / 22429094 (2012) / 11752403 (2002) / 12009425 (2002) / 16500904 (2006) / 24844148 (2014)
ABCA1	INTERACTS_WITH	LPA	13	16	ABCA1 / LPA	aapp/gngm	any	aapp/gngm/phsu	any	29106519 (2018) / 15650559 (2005) / 17510466 (2007) / 26989082 (2016) / 29109329 (2017) / 21889608 (2012) / 16204232 (2005) / 14660648 (2004) / 14967052 (2004) / 12488454 (2003) / 10918065 (2000) / 16501936 (2006) / 24446142 (2014)
ABCA1	INTERACTS_WITH	Lipoproteins	2	2	ABCA1 / Lipoproteins	aapp/gngm	any	aapp/gngm	any	20178985 (2010) / 15177121 (2004)
ABCA1	INTERACTS_WITH	Very low density lipoprotein	1	1	ABCA1 / Very low density lipoprotein	aapp/gngm	any	aapp/gngm	any	31336517 (2019)
ABCA1	INTERACTS_WITH	acetyl-LDL	1	1	ABCA1 / acetyl-LDL	aapp/gngm	any	aapp/gngm/phsu	any	17541020 (2007)
ABCA1	INTERACTS_WITH	caveolin 1	3	3	ABCA1 / caveolin 1	aapp/gngm	any	aapp/gngm	any	17499231 (2007) / 21951852 (2011) / 15907796 (2005)
ABCA1	INTERACTS_WITH	liver X receptor	4	6	ABCA1 / liver X receptor	aapp/gngm	any	aapp/gngm	any	18356535 (2008) / 15922656 (2005) / 11264984 (2001) / 12105210 (2002)
ABCA1	INTERACTS_WITH	liver X receptor beta	2	2	ABCA1 / liver X receptor beta	aapp/gngm	any	aapp/gngm	any	27765770 (2016) / 21507939 (2011)
ABCA1	NEG_STIMULATES	HSD11B1	2	43	ABCA1 / HSD11B1	aapp/gngm	any	aapp/gngm	any	15891392 (2005) / 12482877 (2003)
ABCA1	PREDISPOSES	Atherosclerosis	2	19	ABCA1 / Atherosclerosis	aapp/gngm	any	dsyn	disease	31678621 (2019) / 22811478 (2012)
ABCA1	PREDISPOSES	Coronary Arteriosclerosis	2	7	ABCA1 / Coronary Arteriosclerosis	aapp/gngm	any	dsyn	disease	25110219 (2014) / 11349008 (2001)
ABCA1	PREDISPOSES	Myocardial Ischemia	1	3	ABCA1 / Myocardial Ischemia	aapp/gngm	any	dsyn	disease	16226177 (2005)
ABCA1	PRODUCES	ABCG1	2	5	ABCA1 / ABCG1	aapp/gngm	any	aapp/gngm	any	16702602 (2006) / 17608770 (2007)
ABCA1	PRODUCES	APOE	2	9	ABCA1 / APOE	aapp/gngm	any	aapp/gngm	any	22993429 (2012) / 14754908 (2004)
ABCA1	PRODUCES	HSD11B1	6	43	ABCA1 / HSD11B1	aapp/gngm	any	aapp/gngm	any	24695360 (2014) / 21389634 (2011) / 17608770 (2007) / 16418537 (2006) / 18941142 (2009) / 10882340 (2000)
ABCA1	PRODUCES	High Density Lipoproteins	2	30	ABCA1 / High Density Lipoproteins	aapp/gngm	any	aapp/gngm	any	23559627 (2013) / 15930518 (2005)
ABCA1	PRODUCES	apolipoprotein E-4	1	1	ABCA1 / apolipoprotein E-4	aapp/gngm	any	aapp/gngm	any	22993429 (2012)
ABCA1	STIMULATES	ABCG1	3	5	ABCA1 / ABCG1	aapp/gngm	any	aapp/gngm	any	24499083 (2014) / 24398697 (2014) / 23613796 (2013)
ABCA1	STIMULATES	HSD11B1	10	43	ABCA1 / HSD11B1	aapp/gngm	any	aapp/gngm	any	31167565 (2019) / 26005953 (2015) / 22190590 (2012) / 14993246 (2004) / 11714841 (2001) / 18767813 (2008) / 11696576 (2001) / 25030663 (2014) / 25214539 (2014) / 16543947 (2006)
ABCA1	STIMULATES	High Density Lipoproteins	6	30	ABCA1 / High Density Lipoproteins	aapp/gngm	any	aapp/gngm	any	20395597 (2010) / 25733327 (2015) / 27501467 (2016) / 21554872 (2011) / 12948871 (2003) / 24120703 (2014)
ABCA1	STIMULATES	PPAR gamma	2	2	ABCA1 / PPAR gamma	aapp/gngm	any	aapp/gngm	any	29859525 (2016) / 22429094 (2012)
ABCA1	STIMULATES	liver X receptor	2	6	ABCA1 / liver X receptor	aapp/gngm	any	aapp/gngm	any	25838426 (2015) / 12202492 (2002)
ABCA7	PRODUCES	High Density Lipoproteins	2	2	ABCA7 / High Density Lipoproteins	aapp/gngm	any	aapp/gngm	any	15930518 (2005) / 14570867 (2004)
ABCB6	AFFECTS	Atherosclerosis	1	2	ABCB6 / Atherosclerosis	aapp/gngm	any	dsyn	disease	17095732 (2006)
ABCB6	ASSOCIATED_WITH	Cardiovascular Diseases	3	3	ABCB6 / Cardiovascular Diseases	aapp/gngm	any	dsyn	disease	19803427 (2009) / 12137403 (2002) / 10431237 (1999)
ABCB6	CAUSES	Syndrome	2	2	ABCB6 / Syndrome	aapp/gngm	any	dsyn	disease	21039336 (2011) / 17095732 (2006)
ABCB6	DISRUPTS	Atherosclerosis	1	2	ABCB6 / Atherosclerosis	aapp/gngm	any	dsyn	disease	20488992 (2010)
ABCB6	INHIBITS	High Density Lipoproteins	3	8	ABCB6 / High Density Lipoproteins	aapp/gngm	any	aapp/gngm	any	23519695 (2013) / 20466885 (2010) / 10639163 (2000)
ABCB6	INTERACTS_WITH	Apolipoprotein A-I	2	2	ABCB6 / Apolipoprotein A-I	aapp/gngm	any	aapp/gngm	any	16680029 (2006) / 18485926 (2008)
ABCB6	INTERACTS_WITH	HSD11B1	2	3	ABCB6 / HSD11B1	aapp/gngm	any	aapp/gngm	any	11048892 (2000) / 25569858 (2015)
ABCB6	INTERACTS_WITH	High Density Lipoproteins	5	8	ABCB6 / High Density Lipoproteins	aapp/gngm	any	aapp/gngm	any	25665932 (2015) / 21173549 (2011) / 16187691 (2005) / 18485926 (2008) / 11229879 (2001)
ABCB6	PRODUCES	HSD11B1	1	3	ABCB6 / HSD11B1	aapp/gngm	any	aapp/gngm	any	14726413 (2004)
ABCG1	ASSOCIATED_WITH	Atherosclerosis	4	7	ABCG1 / Atherosclerosis	aapp/gngm	any	dsyn	disease	28478047 (2017) / 16857950 (2006) / 17070501 (2006) / 25509420 (2014)
ABCG1	AUGMENTS	Atherosclerosis	3	7	ABCG1 / Atherosclerosis	aapp/gngm	any	dsyn	disease	19217108 (2009) / 17992262 (2007) / 17070501 (2006)
ABCG1	INTERACTS_WITH	HSD11B1	2	2	ABCG1 / HSD11B1	aapp/gngm	any	aapp/gngm	any	19895785 (2009) / 22190590 (2012)
ABCG1	INTERACTS_WITH	High Density Lipoproteins	3	3	ABCG1 / High Density Lipoproteins	aapp/gngm	any	aapp/gngm	any	20018934 (2010) / 20671065 (2010) / 21910087 (2011)
ABCG1	INTERACTS_WITH	NOS3	1	1	ABCG1 / NOS3	aapp/gngm	any	aapp/gngm/enzy	any	20110576 (2010)
ABCG1	INTERACTS_WITH	liver X receptor	2	2	ABCG1 / liver X receptor	aapp/gngm	any	aapp/gngm	any	27365310 (2016) / 17020879 (2006)
ABL2	COEXISTS_WITH	INS	1	1	ABL2 / INS	aapp/gngm/phsu	any	aapp/gngm/phsu/horm	any	20884675 (2011)
ABL2	COEXISTS_WITH	Insulin	1	1	ABL2 / Insulin	aapp/gngm/phsu	any	aapp/gngm/phsu/horm	any	20884675 (2011)
ACAT2	INTERACTS_WITH	HSD11B1	1	1	ACAT2 / HSD11B1	aapp/gngm	any	aapp/gngm	any	24695360 (2014)
ACE	ASSOCIATED_WITH	Hypertensive disease	1	1	ACE / Hypertensive disease	aapp/gngm	any	dsyn	disease	17478487 (2007)
ACE	CAUSES	Hyperlipidemia	1	1	ACE / Hyperlipidemia	aapp/gngm	any	dsyn	disease	24333398 (2014)
ACE	INHIBITS	Aspartate Transaminase	2	2	ACE / Aspartate Transaminase	aapp/gngm	any	aapp/gngm/enzy	any	28161992 (2017) / 22416729 (2011)
ADA	ASSOCIATED_WITH	Gestational Diabetes	1	1	ADA / Gestational Diabetes	aapp/gngm/enzy	any	dsyn	disease	26219405 (2016)
ADAMTS	ASSOCIATED_WITH	Myocardial Infarction	1	2	ADAMTS / Myocardial Infarction	aapp/gngm	any	dsyn	disease	18194418 (2008)
ADAMTS	PREDISPOSES	Myocardial Infarction	1	2	ADAMTS / Myocardial Infarction	aapp/gngm	any	dsyn	disease	18194418 (2008)
ADENOSINE DEAMINASE	ASSOCIATED_WITH	Gestational Diabetes	1	1	ADENOSINE DEAMINASE / Gestational Diabetes	aapp/gngm/enzy	any	dsyn	disease	26219405 (2016)
ADIPOQ	PREDISPOSES	Diabetes Mellitus, Non-Insulin-Dependent	2	2	ADIPOQ / Diabetes Mellitus, Non-Insulin-Dependent	aapp/gngm	any	dsyn	disease	18828733 (2008) / 24414038 (2014)
ADM	ASSOCIATED_WITH	Obesity	1	1	ADM / Obesity	aapp/gngm/phsu	any	dsyn	disease	19706311 (2009)
ADRB1	PREDISPOSES	Cardiovascular Diseases	2	2	ADRB1 / Cardiovascular Diseases	aapp/gngm	any	dsyn	disease	26047073 (2015) / 24371822 (2013)
ADRB2	ASSOCIATED_WITH	Obesity	1	1	ADRB2 / Obesity	aapp/gngm	any	dsyn	disease	12077726 (2002)
ADRBK1	AFFECTS	Dyslipidemias	2	2	ADRBK1 / Dyslipidemias	aapp/gngm	any	dsyn	disease	24617860 (2014) / 23368533 (2013)
AGI1067	PREVENTS	Atherosclerosis	2	2	AGI1067 / Atherosclerosis	orch	drug_or_compound	dsyn	disease	17214993 (2008) / 14585060 (2003)
AIP	ASSOCIATED_WITH	Diabetes Mellitus, Non-Insulin-Dependent	1	1	AIP / Diabetes Mellitus, Non-Insulin-Dependent	aapp/gngm	any	dsyn	disease	24810146 (2015)
AKT1	INHIBITS	Cell Adhesion Molecules	1	1	AKT1 / Cell Adhesion Molecules	aapp/gngm/enzy	any	aapp/gngm	any	22695425 (2012)
ALB	ASSOCIATED_WITH	Diabetes	2	2	ALB / Diabetes	aapp/gngm/phsu	any	dsyn	disease	27363956 (2015) / 18688079 (2008)
ALB	ASSOCIATED_WITH	Kidney Failure, Chronic	2	2	ALB / Kidney Failure, Chronic	aapp/gngm/phsu	any	dsyn	disease	23375231 (2013) / 25305669 (2014)
ALB	INHIBITS	Cholesterol Ester Transfer Proteins	3	3	ALB / Cholesterol Ester Transfer Proteins	aapp/gngm/phsu	any	aapp/gngm	any	1596518 (1992) / 8630671 (1996) / 8856073 (1996)
ALDH2	INTERACTS_WITH	Pressors	1	1	ALDH2 / Pressors	aapp/gngm	any	phsu	drug_or_compound	11510748 (2001)
ANGPTL3	ASSOCIATED_WITH	Dyslipidemias	2	2	ANGPTL3 / Dyslipidemias	aapp/gngm	any	dsyn	disease	29104012 (2017) / 19540497 (2009)
ANGPTL3	INHIBITS	LIPG	4	4	ANGPTL3 / LIPG	aapp/gngm	any	aapp/gngm	any	17110602 (2007) / 30011918 (2018) / 20942659 (2010) / 23918928 (2013)
ANGPTL3	INHIBITS	LIPOPROTEIN LIPASE	3	3	ANGPTL3 / LIPOPROTEIN LIPASE	aapp/gngm	any	aapp/gngm/enzy	any	19851103 (2010) / 20942659 (2010) / 29104012 (2017)
ANGPTL3	INHIBITS	LPL	3	3	ANGPTL3 / LPL	aapp/gngm	any	aapp/gngm/phsu/enzy	any	19851103 (2010) / 20942659 (2010) / 29104012 (2017)
ANGPTL4	ASSOCIATED_WITH	Diabetes Mellitus, Non-Insulin-Dependent	1	1	ANGPTL4 / Diabetes Mellitus, Non-Insulin-Dependent	aapp/gngm	any	dsyn	disease	28645936 (2017)
ANGPTL4	COEXISTS_WITH	CSF1R	1	1	ANGPTL4 / CSF1R	aapp/gngm	any	aapp/gngm	any	28645936 (2017)
ANGPTL4	INHIBITS	LIPG	2	2	ANGPTL4 / LIPG	aapp/gngm	any	aapp/gngm	any	28645936 (2017) / 23918928 (2013)
ANGPTL4	INHIBITS	LIPOPROTEIN LIPASE	6	6	ANGPTL4 / LIPOPROTEIN LIPASE	aapp/gngm	any	aapp/gngm/enzy	any	31164103 (2019) / 24626437 (2014) / 17761937 (2007) / 29587751 (2018) / 24871327 (2014) / 19851103 (2010)
ANGPTL4	INHIBITS	LPL	6	6	ANGPTL4 / LPL	aapp/gngm	any	aapp/gngm/phsu/enzy	any	31164103 (2019) / 24626437 (2014) / 17761937 (2007) / 29587751 (2018) / 24871327 (2014) / 19851103 (2010)
ANGPTL8	STIMULATES	ANGPTL3	2	2	ANGPTL8 / ANGPTL3	gngm	any	aapp/gngm	any	27117576 (2016) / 23150577 (2012)
ANKRD26	ASSOCIATED_WITH	Obesity	1	1	ANKRD26 / Obesity	aapp/gngm	any	dsyn	disease	31801613 (2019)
ANXA5	ASSOCIATED_WITH	Carotid Atherosclerosis	1	1	ANXA5 / Carotid Atherosclerosis	aapp/gngm	any	dsyn	disease	25525746 (2015)
APOA1	AFFECTS	Atherosclerosis	4	9	APOA1 / Atherosclerosis	aapp/gngm	any	dsyn	disease	30132720 (2018) / 21501035 (2012) / 21944998 (2012) / 10195942 (1999)
APOA1	ASSOCIATED_WITH	Acute Coronary Syndrome	2	2	APOA1 / Acute Coronary Syndrome	aapp/gngm	any	dsyn	disease	28992985 (2018) / 17266548 (2007)
APOA1	ASSOCIATED_WITH	Age related macular degeneration	1	1	APOA1 / Age related macular degeneration	aapp/gngm	any	dsyn	disease	22898853 (2012)
APOA1	ASSOCIATED_WITH	Anemia, Sickle Cell	1	1	APOA1 / Anemia, Sickle Cell	aapp/gngm	any	dsyn	disease	28035918 (2017)
APOA1	ASSOCIATED_WITH	Atherosclerosis	1	9	APOA1 / Atherosclerosis	aapp/gngm	any	dsyn	disease	15529023 (2004)
APOA1	ASSOCIATED_WITH	Cardiovascular Diseases	5	14	APOA1 / Cardiovascular Diseases	aapp/gngm	any	dsyn	disease	31791716 (2019) / 22660802 (2012) / 27183204 (2016) / 19355857 (2009) / 24464187 (2014)
APOA1	ASSOCIATED_WITH	Coronary heart disease	3	5	APOA1 / Coronary heart disease	aapp/gngm	any	dsyn	disease	25636381 (2015) / 11116070 (2000) / 26535656 (2015)
APOA1	ASSOCIATED_WITH	Diabetes Mellitus, Non-Insulin-Dependent	4	4	APOA1 / Diabetes Mellitus, Non-Insulin-Dependent	aapp/gngm	any	dsyn	disease	24804699 (2014) / 29626583 (2018) / 28416369 (2017) / 28970513 (2017)
APOA1	ASSOCIATED_WITH	Diabetic Neuropathies	1	1	APOA1 / Diabetic Neuropathies	aapp/gngm	any	dsyn	disease	28934670 (2017)
APOA1	ASSOCIATED_WITH	Hypoalphalipoproteinemia	4	4	APOA1 / Hypoalphalipoproteinemia	aapp/gngm	any	dsyn	disease	9851961 (1998) / 12471038 (2003) / 8096444 (1993) / 10064737 (1999)
APOA1	ASSOCIATED_WITH	Metabolic syndrome	2	2	APOA1 / Metabolic syndrome	aapp/gngm	any	dsyn	disease	31182348 (2019) / 27270665 (2016)
APOA1	ASSOCIATED_WITH	Obesity	5	5	APOA1 / Obesity	aapp/gngm	any	dsyn	disease	24567123 (2014) / 23039238 (2012) / 15375779 (2004) / 9101441 (1997) / 24966274 (2014)
APOA1	ASSOCIATED_WITH	Tangier Disease	2	5	APOA1 / Tangier Disease	aapp/gngm	any	dsyn	disease	7130397 (1982) / 8364014 (1993)
APOA1	ASSOCIATED_WITH	high-density lipoprotein; deficiency	2	2	APOA1 / high-density lipoprotein; deficiency	aapp/gngm	any	dsyn	disease	21291740 (2008) / 11792730 (2002)
APOA1	CAUSES	Tangier Disease	3	5	APOA1 / Tangier Disease	aapp/gngm	any	dsyn	disease	8240372 (1993) / 11792730 (2002) / 14709355 (2004)
APOA1	COEXISTS_WITH	APOB	9	12	APOA1 / APOB	aapp/gngm	any	aapp/gngm	any	20807164 (2011) / 19012525 (2008) / 12660287 (2003) / 19327776 (2009) / 26807857 (2016) / 11009276 (2000) / 7868980 (1994) / 8824235 (1996) / 9072406 (1995)
APOA1	COEXISTS_WITH	APOE	4	9	APOA1 / APOE	aapp/gngm	any	aapp/gngm	any	16931800 (2006) / 18288358 (2008) / 10933584 (2000) / 3090181 (1986)
APOA1	COEXISTS_WITH	Androgens	1	1	APOA1 / Androgens	aapp/gngm	any	phsu/horm	any	6236951 (1984)
APOA1	COEXISTS_WITH	ApoC-III	2	2	APOA1 / ApoC-III	aapp/gngm	any	aapp/gngm	any	29351856 (2018) / 2046821 (1991)
APOA1	COEXISTS_WITH	Apolipoprotein A-I	3	14	APOA1 / Apolipoprotein A-I	aapp/gngm	any	aapp/gngm	any	28476857 (2017) / 18288358 (2008) / 7097121 (1982)
APOA1	COEXISTS_WITH	Apolipoprotein E	4	9	APOA1 / Apolipoprotein E	aapp/gngm	any	aapp/gngm	any	16931800 (2006) / 18288358 (2008) / 10933584 (2000) / 3090181 (1986)
APOA1	COEXISTS_WITH	Apolipoproteins B	8	11	APOA1 / Apolipoproteins B	aapp/gngm	any	aapp/gngm	any	20807164 (2011) / 19012525 (2008) / 12660287 (2003) / 19327776 (2009) / 26807857 (2016) / 11009276 (2000) / 7868980 (1994) / 9072406 (1995)
APOA1	COEXISTS_WITH	COG2	3	4	APOA1 / COG2	aapp/gngm	any	aapp/gngm	any	22149320 (2011) / 21423763 (2011) / 17645591 (2007)
APOA1	COEXISTS_WITH	CSF1R	2	2	APOA1 / CSF1R	aapp/gngm	any	aapp/gngm	any	28476857 (2017) / 9895287 (1999)
APOA1	COEXISTS_WITH	Conjugated Equine Estrogens	1	1	APOA1 / Conjugated Equine Estrogens	aapp/gngm	any	phsu/horm	any	8290176 (1994)
APOA1	COEXISTS_WITH	HDL3	2	2	APOA1 / HDL3	aapp/gngm	any	aapp/gngm	any	7768892 (1995) / 8408618 (1993)
APOA1	COEXISTS_WITH	HSD11B1	31	50	APOA1 / HSD11B1	aapp/gngm	any	aapp/gngm	any	31412738 (2019) / 24529120 (2014) / 18437350 (2008) / 24785961 (2014) / 17353662 (2007) / 15650559 (2005) / 12819519 (2003) / 19788863 (2009) / 16282639 (2006) / 29773713 (2018) / 22219194 (2012) / 19193611 (2009) / 21399642 (2011) / 22235130 (2012) / 20428800 (2010) / 17438339 (2007) / 11714842 (2001) / 17526934 (2007) / 2747427 (1989) / 7130852 (1982) / 7853697 (1994) / 10828089 (2000) / 7749839 (1995) / 2788085 (1989) / 2493058 (1989) / 3132981 (1988) / 23990662 (2013) / 23349207 (2013) / 24304668 (2014) / 25214539 (2014) / 24179149 (2014)
APOA1	COEXISTS_WITH	High Density Lipoproteins	33	71	APOA1 / High Density Lipoproteins	aapp/gngm	any	aapp/gngm	any	30982767 (2019) / 31156358 (2019) / 24273187 (2014) / 29351856 (2018) / 30526614 (2018) / 23938051 (2013) / 11973440 (2002) / 27736980 (2016) / 17996200 (2008) / 24639426 (2014) / 12519412 (2003) / 27412400 (2017) / 25809021 (2015) / 21157968 (2010) / 19167289 (2009) / 21292766 (2011) / 20421239 (2010) / 18065479 (2008) / 19039060 (2008) / 15388641 (2004) / 15246876 (2004) / 6806810 (1982) / 7097121 (1982) / 1959526 (1991) / 3338144 (1988) / 3085420 (1986) / 9933608 (1999) / 180184 (1976) / 1527475 (1992) / 9696140 (1998) / 221531 (1979) / 17676061 (2007) / 16548525 (2006)
APOA1	COEXISTS_WITH	JPH3	2	2	APOA1 / JPH3	aapp/gngm	any	aapp/gngm	any	8408618 (1993) / 9101097 (1997)
APOA1	COEXISTS_WITH	LPA	6	29	APOA1 / LPA	aapp/gngm	any	aapp/gngm/phsu	any	28476857 (2017) / 8241125 (1993) / 7097121 (1982) / 8148349 (1994) / 7749839 (1995) / 8282802 (1994)
APOA1	COEXISTS_WITH	Lipoproteins	5	8	APOA1 / Lipoproteins	aapp/gngm	any	aapp/gngm	any	22150513 (2012) / 17631989 (2007) / 7749883 (1995) / 9795222 (1998) / 8409763 (1993)
APOA1	COEXISTS_WITH	Phosphatidylcholine-Sterol O-Acyltransferase	1	24	APOA1 / Phosphatidylcholine-Sterol O-Acyltransferase	aapp/gngm	any	aapp/gngm/enzy	any	9717715 (1998)
APOA1	COEXISTS_WITH	Very low density lipoprotein	2	5	APOA1 / Very low density lipoprotein	aapp/gngm	any	aapp/gngm	any	2822101 (1987) / 2066680 (1991)
APOA1	COEXISTS_WITH	homocysteine	1	1	APOA1 / homocysteine	aapp/gngm	any	aapp/gngm	any	21838883 (2011)
APOA1	COEXISTS_WITH	water	1	1	APOA1 / water	aapp/gngm	any	inch/phsu	any	27412400 (2017)
APOA1	CONVERTS_TO	High Density Lipoproteins	2	71	APOA1 / High Density Lipoproteins	aapp/gngm	any	aapp/gngm	any	29361501 (2018) / 18385134 (2008)
APOA1	DISRUPTS	Atherosclerosis	2	9	APOA1 / Atherosclerosis	aapp/gngm	any	dsyn	disease	9884386 (1999) / 23564081 (2013)
APOA1	INHIBITS	APOE	2	9	APOA1 / APOE	aapp/gngm	any	aapp/gngm	any	17992262 (2007) / 19679305 (2010)
APOA1	INHIBITS	Apolipoprotein A-I	3	14	APOA1 / Apolipoprotein A-I	aapp/gngm	any	aapp/gngm	any	22649206 (2012) / 16403839 (2006) / 8282802 (1994)
APOA1	INHIBITS	Apolipoprotein A-II	4	12	APOA1 / Apolipoprotein A-II	aapp/gngm	any	aapp/gngm	any	19729862 (2009) / 15034103 (2004) / 9034196 (1997) / 1797940 (1991)
APOA1	INHIBITS	Apolipoprotein E	2	9	APOA1 / Apolipoprotein E	aapp/gngm	any	aapp/gngm	any	17992262 (2007) / 19679305 (2010)
APOA1	INHIBITS	HSD11B1	3	50	APOA1 / HSD11B1	aapp/gngm	any	aapp/gngm	any	29298800 (2018) / 1823933 (1991) / 3132981 (1988)
APOA1	INHIBITS	LPA	7	29	APOA1 / LPA	aapp/gngm	any	aapp/gngm/phsu	any	19729862 (2009) / 22649206 (2012) / 15034103 (2004) / 16403839 (2006) / 8282802 (1994) / 9034196 (1997) / 1797940 (1991)
APOA1	INHIBITS	hepatic lipase	4	4	APOA1 / hepatic lipase	aapp/gngm	any	aapp/gngm/enzy	any	30695362 (2016) / 7989603 (1994) / 10357838 (1999) / 10937356 (2000)
APOA1	INTERACTS_WITH	ABCA1	6	8	APOA1 / ABCA1	aapp/gngm	any	aapp/gngm	any	29555084 (2018) / 29305383 (2018) / 29109329 (2017) / 22287724 (2012) / 20348106 (2010) / 10918065 (2000)
APOA1	INTERACTS_WITH	APOE	3	9	APOA1 / APOE	aapp/gngm	any	aapp/gngm	any	12951361 (2003) / 11477092 (2001) / 3921637 (1985)
APOA1	INTERACTS_WITH	ATP Binding Cassette Transporter 1	1	1	APOA1 / ATP Binding Cassette Transporter 1	aapp/gngm	any	aapp/gngm	any	20348106 (2010)
APOA1	INTERACTS_WITH	Apolipoprotein A-I	4	14	APOA1 / Apolipoprotein A-I	aapp/gngm	any	aapp/gngm	any	10588955 (1999) / 170257 (1975) / 8444856 (1993) / 9395462 (1997)
APOA1	INTERACTS_WITH	Apolipoprotein A-II	3	12	APOA1 / Apolipoprotein A-II	aapp/gngm	any	aapp/gngm	any	21622630 (2011) / 14967812 (2004) / 7425861 (1980)
APOA1	INTERACTS_WITH	Apolipoprotein E	3	9	APOA1 / Apolipoprotein E	aapp/gngm	any	aapp/gngm	any	12951361 (2003) / 11477092 (2001) / 3921637 (1985)
APOA1	INTERACTS_WITH	Apolipoproteins	2	2	APOA1 / Apolipoproteins	aapp/gngm	any	aapp/gngm	any	22235130 (2012) / 9254056 (1997)
APOA1	INTERACTS_WITH	Cholesterol Ester Transfer Proteins	3	4	APOA1 / Cholesterol Ester Transfer Proteins	aapp/gngm	any	aapp/gngm	any	20079684 (2010) / 7989603 (1994) / 25449063 (2014)
APOA1	INTERACTS_WITH	Fibrates	3	3	APOA1 / Fibrates	aapp/gngm	any	orch/phsu	drug_or_compound	16511610 (2006) / 9808609 (1998) / 8725145 (1996)
APOA1	INTERACTS_WITH	HEATR6	1	1	APOA1 / HEATR6	aapp/gngm	any	aapp/gngm	any	10918065 (2000)
APOA1	INTERACTS_WITH	HSD11B1	9	50	APOA1 / HSD11B1	aapp/gngm	any	aapp/gngm	any	14676143 (2004) / 20431113 (2010) / 15101244 (2004) / 16158173 (2005) / 10998247 (2000) / 8674885 (1996) / 8422330 (1993) / 9101441 (1997) / 9395462 (1997)
APOA1	INTERACTS_WITH	High Density Lipoproteins	11	71	APOA1 / High Density Lipoproteins	aapp/gngm	any	aapp/gngm	any	31779197 (2019) / 29712723 (2018) / 22631438 (2012) / 16013195 (2005) / 12509412 (2003) / 7425861 (1980) / 8636092 (1996) / 1644835 (1992) / 23687307 (2013) / 9188498 (1997) / 24935432 (2014)
APOA1	INTERACTS_WITH	LPA	4	29	APOA1 / LPA	aapp/gngm	any	aapp/gngm/phsu	any	7425861 (1980) / 3921637 (1985) / 170257 (1975) / 9395462 (1997)
APOA1	INTERACTS_WITH	Lipoproteins	3	8	APOA1 / Lipoproteins	aapp/gngm	any	aapp/gngm	any	31336888 (2019) / 16282639 (2006) / 8445335 (1993)
APOA1	INTERACTS_WITH	Phosphatidylcholine-Sterol O-Acyltransferase	4	24	APOA1 / Phosphatidylcholine-Sterol O-Acyltransferase	aapp/gngm	any	aapp/gngm/enzy	any	20582235 (2009) / 22745166 (2012) / 8445341 (1993) / 1644835 (1992)
APOA1	INTERACTS_WITH	SCTR	1	1	APOA1 / SCTR	aapp/gngm	any	aapp/gngm	any	9254056 (1997)
APOA1	NEG_COEXISTS_WITH	APOB	2	12	APOA1 / APOB	aapp/gngm	any	aapp/gngm	any	29495288 (2018) / 6236951 (1984)
APOA1	NEG_COEXISTS_WITH	Apolipoprotein A-II	2	12	APOA1 / Apolipoprotein A-II	aapp/gngm	any	aapp/gngm	any	7703252 (1995) / 8172849 (1994)
APOA1	NEG_COEXISTS_WITH	Apolipoproteins B	2	11	APOA1 / Apolipoproteins B	aapp/gngm	any	aapp/gngm	any	29495288 (2018) / 6236951 (1984)
APOA1	NEG_COEXISTS_WITH	LPA	3	29	APOA1 / LPA	aapp/gngm	any	aapp/gngm/phsu	any	10712405 (2000) / 7703252 (1995) / 8172849 (1994)
APOA1	NEG_STIMULATES	High Density Lipoproteins	3	71	APOA1 / High Density Lipoproteins	aapp/gngm	any	aapp/gngm	any	24639426 (2014) / 15576362 (2005) / 11123937 (2000)
APOA1	PREDISPOSES	Atherosclerosis	2	9	APOA1 / Atherosclerosis	aapp/gngm	any	dsyn	disease	12187390 (2002) / 20028534 (2009)
APOA1	PREDISPOSES	Cardiovascular Diseases	9	14	APOA1 / Cardiovascular Diseases	aapp/gngm	any	dsyn	disease	24508624 (2014) / 18607187 (2008) / 28416369 (2017) / 19857034 (2009) / 28767713 (2017) / 28264492 (2017) / 21501035 (2012) / 18333887 (2008) / 1488623 (1992)
APOA1	PREDISPOSES	Coronary Arteriosclerosis	6	6	APOA1 / Coronary Arteriosclerosis	aapp/gngm	any	dsyn	disease	29074586 (2017) / 15298047 (2004) / 21838883 (2011) / 19551315 (2009) / 7749830 (1995) / 1797940 (1991)
APOA1	PREDISPOSES	Coronary heart disease	2	5	APOA1 / Coronary heart disease	aapp/gngm	any	dsyn	disease	18333357 (2007) / 15656025 (2004)
APOA1	PRODUCES	ABCA1	2	8	APOA1 / ABCA1	aapp/gngm	any	aapp/gngm	any	21840419 (2012) / 11546785 (2001)
APOA1	PRODUCES	APOB	1	12	APOA1 / APOB	aapp/gngm	any	aapp/gngm	any	16285990 (2005)
APOA1	PRODUCES	Apolipoprotein A-II	2	12	APOA1 / Apolipoprotein A-II	aapp/gngm	any	aapp/gngm	any	6806810 (1982) / 7749839 (1995)
APOA1	PRODUCES	Apolipoproteins B	1	11	APOA1 / Apolipoproteins B	aapp/gngm	any	aapp/gngm	any	16285990 (2005)
APOA1	PRODUCES	Cholesterol Ester Transfer Proteins	1	4	APOA1 / Cholesterol Ester Transfer Proteins	aapp/gngm	any	aapp/gngm	any	11451387 (2001)
APOA1	PRODUCES	HSD11B1	2	50	APOA1 / HSD11B1	aapp/gngm	any	aapp/gngm	any	18441373 (2008) / 16607034 (2006)
APOA1	PRODUCES	High Density Lipoproteins	8	71	APOA1 / High Density Lipoproteins	aapp/gngm	any	aapp/gngm	any	15211328 (2004) / 17409096 (2007) / 11773045 (2002) / 18385134 (2008) / 12401887 (2002) / 2843542 (1988) / 9555873 (1998) / 16596814 (2005)
APOA1	PRODUCES	LPA	4	29	APOA1 / LPA	aapp/gngm	any	aapp/gngm/phsu	any	16368749 (2006) / 6806810 (1982) / 7749839 (1995) / 24089247 (2013)
APOA1	PRODUCES	Soy Proteins	1	1	APOA1 / Soy Proteins	aapp/gngm	any	aapp/gngm/phsu	any	14504179 (2003)
APOA1	STIMULATES	ATP8A2	2	2	APOA1 / ATP8A2	aapp/gngm	any	aapp/gngm/enzy	any	19661486 (2009) / 12488454 (2003)
APOA1	STIMULATES	ATPase, Aminophospholipid Transporter-Like, Class I, Type 8A, Member 2	2	2	APOA1 / ATPase, Aminophospholipid Transporter-Like, Class I, Type 8A, Member 2	aapp/gngm	any	aapp/gngm	any	19661486 (2009) / 12488454 (2003)
APOA1	STIMULATES	COG2	1	4	APOA1 / COG2	aapp/gngm	any	aapp/gngm	any	15702772 (2005)
APOA1	STIMULATES	HSD11B1	3	50	APOA1 / HSD11B1	aapp/gngm	any	aapp/gngm	any	29773713 (2018) / 1797947 (1991) / 8864954 (1996)
APOA1	STIMULATES	High Density Lipoproteins	12	71	APOA1 / High Density Lipoproteins	aapp/gngm	any	aapp/gngm	any	30982767 (2019) / 15576362 (2005) / 10381291 (1999) / 15319263 (2004) / 7097121 (1982) / 6408108 (1983) / 10793306 (2000) / 10942211 (2000) / 6930680 (1980) / 10484615 (1999) / 23189141 (2012) / 16548525 (2006)
APOA1	STIMULATES	LCAT	7	7	APOA1 / LCAT	aapp/gngm	any	aapp/gngm	any	29208698 (2018) / 29773713 (2018) / 16452453 (2006) / 25589508 (2015) / 24950691 (2014) / 167813 (1975) / 24123812 (2013)
APOA1	STIMULATES	Phosphatidylcholine-Sterol O-Acyltransferase	19	24	APOA1 / Phosphatidylcholine-Sterol O-Acyltransferase	aapp/gngm	any	aapp/gngm/enzy	any	18437350 (2008) / 19661486 (2009) / 29208698 (2018) / 29773713 (2018) / 20582235 (2009) / 21930241 (2011) / 7890624 (1995) / 10781581 (2000) / 10828090 (2000) / 16452453 (2006) / 9753480 (1998) / 9409289 (1997) / 25589508 (2015) / 220493 (1979) / 1644835 (1992) / 24950691 (2014) / 167813 (1975) / 24123812 (2013) / 1281832 (1992)
APOA1	STIMULATES	Very low density lipoprotein	3	5	APOA1 / Very low density lipoprotein	aapp/gngm	any	aapp/gngm	any	11181754 (2001) / 6408108 (1983) / 1762512 (1991)
APOA1	STIMULATES	cyclooxygenase 2	1	1	APOA1 / cyclooxygenase 2	aapp/gngm	any	aapp/gngm/enzy	any	21734188 (2011)
APOA1	higher_than	Apolipoprotein A-I	2	14	APOA1 / Apolipoprotein A-I	aapp/gngm	any	aapp/gngm	any	11369017 (2001) / 9610765 (1998)
APOA1	higher_than	Apolipoprotein A-II	1	12	APOA1 / Apolipoprotein A-II	aapp/gngm	any	aapp/gngm	any	6787156 (1981)
APOA1	higher_than	HSD11B1	2	50	APOA1 / HSD11B1	aapp/gngm	any	aapp/gngm	any	17967773 (2007) / 22723003 (2012)
APOA1	higher_than	High Density Lipoproteins	2	71	APOA1 / High Density Lipoproteins	aapp/gngm	any	aapp/gngm	any	1993681 (1991) / 24122814 (2014)
APOA1	higher_than	LPA	3	29	APOA1 / LPA	aapp/gngm	any	aapp/gngm/phsu	any	11369017 (2001) / 6787156 (1981) / 9610765 (1998)
APOA1	same_as	Apolipoprotein A-I	2	14	APOA1 / Apolipoprotein A-I	aapp/gngm	any	aapp/gngm	any	11827556 (2002) / 2495286 (1989)
APOA1	same_as	LPA	2	29	APOA1 / LPA	aapp/gngm	any	aapp/gngm/phsu	any	11827556 (2002) / 2495286 (1989)
APOA2	COEXISTS_WITH	High Density Lipoproteins	1	1	APOA2 / High Density Lipoproteins	aapp/gngm	any	aapp/gngm	any	8604984 (1996)
APOA5	ASSOCIATED_WITH	Coronary Arteriosclerosis	2	2	APOA5 / Coronary Arteriosclerosis	aapp/gngm	any	dsyn	disease	19185864 (2009) / 16054149 (2006)
APOA5	ASSOCIATED_WITH	Metabolic syndrome	3	3	APOA5 / Metabolic syndrome	aapp/gngm	any	dsyn	disease	19055447 (2008) / 27827461 (2016) / 19932084 (2010)
APOA5	INTERACTS_WITH	HSD11B1	2	2	APOA5 / HSD11B1	aapp/gngm	any	aapp/gngm	any	19403991 (2009) / 17438339 (2007)
APOB	AFFECTS	Diabetes	2	7	APOB / Diabetes	aapp/gngm	any	dsyn	disease	11208334 (2000) / 12032161 (2002)
APOB	ASSOCIATED_WITH	Abetalipoproteinemia	2	2	APOB / Abetalipoproteinemia	aapp/gngm	any	dsyn	disease	1431583 (1992) / 9502790 (1998)
APOB	ASSOCIATED_WITH	Acute Coronary Syndrome	2	2	APOB / Acute Coronary Syndrome	aapp/gngm	any	dsyn	disease	28432661 (2017) / 28992985 (2018)
APOB	ASSOCIATED_WITH	Atherosclerosis	7	18	APOB / Atherosclerosis	aapp/gngm	any	dsyn	disease	28502501 (2017) / 20715933 (2010) / 17628565 (2008) / 2931988 (1985) / 1352974 (1992) / 1936484 (1991) / 9667803 (1998)
APOB	ASSOCIATED_WITH	Cardiovascular Diseases	7	33	APOB / Cardiovascular Diseases	aapp/gngm	any	dsyn	disease	30744645 (2019) / 27055959 (2016) / 16432543 (2006) / 27310947 (2016) / 19456221 (2009) / 20414796 (2010) / 8798245 (1996)
APOB	ASSOCIATED_WITH	Coronary Arteriosclerosis	13	34	APOB / Coronary Arteriosclerosis	aapp/gngm	any	dsyn	disease	8185133 (1994) / 30779793 (2019) / 10383084 (1999) / 11190580 (2000) / 8063276 (1994) / 1972879 (1990) / 3865743 (1985) / 2568839 (1989) / 3083832 (1986) / 1561971 (1992) / 9672070 (1998) / 24052710 (2011) / 16629853 (2006)
APOB	ASSOCIATED_WITH	Coronary heart disease	10	27	APOB / Coronary heart disease	aapp/gngm	any	dsyn	disease	28846118 (2017) / 28506386 (2017) / 23130121 (2012) / 22783321 (2012) / 18922385 (2008) / 22906895 (2012) / 15043507 (2004) / 7910546 (1994) / 2510981 (1989) / 8370148 (1993)
APOB	ASSOCIATED_WITH	Diabetes	3	7	APOB / Diabetes	aapp/gngm	any	dsyn	disease	19147732 (2009) / 27482524 (2016) / 21291758 (2008)
APOB	ASSOCIATED_WITH	Diabetes Mellitus, Insulin-Dependent	5	5	APOB / Diabetes Mellitus, Insulin-Dependent	aapp/gngm	any	dsyn	disease	19412820 (2009) / 2871420 (1986) / 1651732 (1991) / 8781297 (1996) / 8646198 (1995)
APOB	ASSOCIATED_WITH	Diabetes Mellitus, Non-Insulin-Dependent	17	19	APOB / Diabetes Mellitus, Non-Insulin-Dependent	aapp/gngm	any	dsyn	disease	21994961 (2011) / 23351581 (2013) / 19147732 (2009) / 20726197 (2010) / 19505224 (2009) / 19491209 (2009) / 16419488 (2005) / 23819613 (2014) / 11874951 (2002) / 20110448 (2010) / 26268997 (2015) / 21497351 (2011) / 3134288 (1988) / 1884882 (1991) / 8461059 (1993) / 25470794 (2015) / 16634094 (2006)
APOB	ASSOCIATED_WITH	Diabetic Retinopathy	2	2	APOB / Diabetic Retinopathy	aapp/gngm	any	dsyn	disease	21270203 (2011) / 27162455 (2016)
APOB	ASSOCIATED_WITH	Dyslipidemias	6	6	APOB / Dyslipidemias	aapp/gngm	any	dsyn	disease	31559765 (2019) / 28502501 (2017) / 19411085 (2009) / 17868037 (2008) / 22152282 (2011) / 24816996 (2014)
APOB	ASSOCIATED_WITH	Gall Bladder Diseases	1	1	APOB / Gall Bladder Diseases	aapp/gngm	any	dsyn	disease	14567398 (2003)
APOB	ASSOCIATED_WITH	Hypercholesterolemia	4	4	APOB / Hypercholesterolemia	aapp/gngm	any	dsyn	disease	23375686 (2013) / 10529757 (1999) / 21826528 (2011) / 8482364 (1993)
APOB	ASSOCIATED_WITH	Hypercholesterolemia, Familial	5	5	APOB / Hypercholesterolemia, Familial	aapp/gngm	any	dsyn	disease	7755658 (1995) / 11397707 (2001) / 1468157 (1992) / 1651732 (1991) / 9751249 (1998)
APOB	ASSOCIATED_WITH	Hyperlipidemia	2	4	APOB / Hyperlipidemia	aapp/gngm	any	dsyn	disease	21894798 (2011) / 11730829 (2001)
APOB	ASSOCIATED_WITH	Hyperlipidemia, Familial Combined	5	7	APOB / Hyperlipidemia, Familial Combined	aapp/gngm	any	dsyn	disease	15731490 (2005) / 14523053 (2004) / 11834529 (2002) / 7738184 (1995) / 9012640 (1997)
APOB	ASSOCIATED_WITH	Hypertensive disease	4	4	APOB / Hypertensive disease	aapp/gngm	any	dsyn	disease	17722296 (2006) / 31467942 (2018) / 18308688 (2008) / 11378831 (2001)
APOB	ASSOCIATED_WITH	Hyperuricemia	2	2	APOB / Hyperuricemia	aapp/gngm	any	dsyn	disease	9598032 (1998) / 9019194 (1996)
APOB	ASSOCIATED_WITH	Hypothyroidism	4	4	APOB / Hypothyroidism	aapp/gngm	any	dsyn	disease	10378018 (1999) / 22986485 (2013) / 7240959 (1981) / 8421075 (1993)
APOB	ASSOCIATED_WITH	Metabolic syndrome	6	8	APOB / Metabolic syndrome	aapp/gngm	any	dsyn	disease	30037759 (2018) / 23351581 (2013) / 16739870 (2005) / 18554723 (2008) / 21291758 (2008) / 19490928 (2009)
APOB	ASSOCIATED_WITH	Myocardial Infarction	6	12	APOB / Myocardial Infarction	aapp/gngm	any	dsyn	disease	17169539 (2007) / 30522787 (2018) / 10496479 (1999) / 6422890 (1984) / 7906211 (1993) / 24386469 (2013)
APOB	ASSOCIATED_WITH	Obesity	10	10	APOB / Obesity	aapp/gngm	any	dsyn	disease	16752182 (2006) / 24842304 (2014) / 23039238 (2012) / 25586737 (2013) / 14669151 (2003) / 3100468 (1986) / 1326487 (1992) / 1940062 (1991) / 8375554 (1993) / 28673468 (2017)
APOB	ASSOCIATED_WITH	Polycystic Ovary Syndrome	2	2	APOB / Polycystic Ovary Syndrome	aapp/gngm	any	dsyn	disease	22674204 (2012) / 28051891 (2017)
APOB	ASSOCIATED_WITH	cardiovascular risk factor	1	1	APOB / cardiovascular risk factor	aapp/gngm	any	dsyn	disease	17722296 (2006)
APOB	CAUSES	Fatty Liver	2	2	APOB / Fatty Liver	aapp/gngm	any	dsyn	disease	24842304 (2014) / 21826528 (2011)
APOB	COEXISTS_WITH	APOA1	5	7	APOB / APOA1	aapp/gngm	any	aapp/gngm	any	24094290 (2013) / 20880526 (2010) / 7648234 (1995) / 7868980 (1994) / 3379134 (1988)
APOB	COEXISTS_WITH	APOE	5	7	APOB / APOE	aapp/gngm	any	aapp/gngm	any	15222631 (2004) / 11369017 (2001) / 11060351 (2000) / 6225845 (1983) / 6661270 (1983)
APOB	COEXISTS_WITH	Apolipoprotein A-I	10	24	APOB / Apolipoprotein A-I	aapp/gngm	any	aapp/gngm	any	24094290 (2013) / 10375053 (1999) / 25762517 (2015) / 16895799 (2006) / 12482555 (2003) / 7868980 (1994) / 10684054 (1997) / 3379134 (1988) / 1583847 (1992) / 2096509 (1990)
APOB	COEXISTS_WITH	Apolipoprotein E	5	7	APOB / Apolipoprotein E	aapp/gngm	any	aapp/gngm	any	15222631 (2004) / 11369017 (2001) / 11060351 (2000) / 6225845 (1983) / 6661270 (1983)
APOB	COEXISTS_WITH	Apolipoproteins	3	3	APOB / Apolipoproteins	aapp/gngm	any	aapp/gngm	any	8185133 (1994) / 31931806 (2020) / 2509259 (1989)
APOB	COEXISTS_WITH	C-reactive protein	3	3	APOB / C-reactive protein	aapp/gngm	any	aapp/gngm	any	16569733 (2006) / 22263674 (2012) / 19269283 (2009)
APOB	COEXISTS_WITH	COASY	1	1	APOB / COASY	aapp/gngm	any	aapp/gngm	any	7637648 (1995)
APOB	COEXISTS_WITH	COG2	5	21	APOB / COG2	aapp/gngm	any	aapp/gngm	any	26868509 (2016) / 1827568 (1991) / 21423763 (2011) / 17645591 (2007) / 15058756 (2004)
APOB	COEXISTS_WITH	Chylomicrons	2	2	APOB / Chylomicrons	aapp/gngm	any	aapp/gngm	any	27108950 (2016) / 7897315 (1994)
APOB	COEXISTS_WITH	Ezetimibe + simvastatin	1	1	APOB / Ezetimibe + simvastatin	aapp/gngm	any	orch/phsu	drug_or_compound	26892128 (2016)
APOB	COEXISTS_WITH	HSD11B1	8	15	APOB / HSD11B1	aapp/gngm	any	aapp/gngm	any	12732393 (2003) / 11378831 (2001) / 17526934 (2007) / 7357738 (1980) / 6827983 (1983) / 1583847 (1992) / 9568744 (1998) / 9026757 (1996)
APOB	COEXISTS_WITH	LPA	3	5	APOB / LPA	aapp/gngm	any	aapp/gngm/phsu	any	24094290 (2013) / 7868980 (1994) / 3379134 (1988)
APOB	COEXISTS_WITH	Lipoproteins	9	21	APOB / Lipoproteins	aapp/gngm	any	aapp/gngm	any	18566298 (2008) / 15101244 (2004) / 4031057 (1985) / 1525253 (1992) / 9437215 (1997) / 25552051 (2014) / 25069231 (2014) / 8562571 (1995) / 8468533 (1993)
APOB	COEXISTS_WITH	Low Density Lipoprotein Receptor	1	1	APOB / Low Density Lipoprotein Receptor	aapp/gngm	any	aapp/gngm	any	7637648 (1995)
APOB	COEXISTS_WITH	Low-Density Lipoproteins	11	13	APOB / Low-Density Lipoproteins	aapp/gngm	any	aapp/gngm	any	8252689 (1993) / 16023652 (2006) / 8052145 (1994) / 6890099 (1982) / 6493047 (1984) / 1900383 (1991) / 11290836 (2001) / 8843883 (1996) / 6631550 (1983) / 3184780 (1988) / 3753012 (1986)
APOB	COEXISTS_WITH	Very low density lipoprotein	20	22	APOB / Very low density lipoprotein	aapp/gngm	any	aapp/gngm	any	10385780 (1999) / 12394649 (2002) / 9612894 (1998) / 15458975 (2004) / 15045702 (2004) / 9826206 (1998) / 6528538 (1984) / 6871236 (1983) / 6631244 (1983) / 1959526 (1991) / 10337867 (1999) / 1396507 (1992) / 7059324 (1982) / 3190821 (1988) / 3240843 (1988) / 3330115 (1987) / 8978481 (1996) / 23286436 (2013) / 17658632 (2008) / 38935 (1979)
APOB	COEXISTS_WITH	apoB mRNA editing catalytic subunit	1	1	APOB / apoB mRNA editing catalytic subunit	aapp/gngm	any	aapp/gngm	any	8824235 (1996)
APOB	COEXISTS_WITH	apolipoprotein B-100	1	1	APOB / apolipoprotein B-100	aapp/gngm	any	aapp/gngm	any	9598833 (1998)
APOB	COEXISTS_WITH	low density lipoprotein triglyceride	1	1	APOB / low density lipoprotein triglyceride	aapp/gngm	any	aapp/gngm	any	7637648 (1995)
APOB	COEXISTS_WITH	oxidized low density lipoprotein	3	3	APOB / oxidized low density lipoprotein	aapp/gngm	any	aapp/gngm	any	25881918 (2015) / 17932090 (2008) / 11013308 (2000)
APOB	INHIBITS	ApoC-III	1	1	APOB / ApoC-III	aapp/gngm	any	aapp/gngm	any	22301884 (2012)
APOB	INHIBITS	Apolipoprotein A-I	6	24	APOB / Apolipoprotein A-I	aapp/gngm	any	aapp/gngm	any	24793345 (2014) / 16407713 (2006) / 15285698 (2004) / 2256478 (1990) / 8824235 (1996) / 16629853 (2006)
APOB	INHIBITS	COG2	6	21	APOB / COG2	aapp/gngm	any	aapp/gngm	any	18420099 (2008) / 23893306 (2013) / 23890516 (2013) / 18691996 (2008) / 20626402 (2012) / 26336957 (2015)
APOB	INHIBITS	HDL3	2	2	APOB / HDL3	aapp/gngm	any	aapp/gngm	any	2358006 (1990) / 3279847 (1988)
APOB	INHIBITS	HSD11B1	3	15	APOB / HSD11B1	aapp/gngm	any	aapp/gngm	any	23051081 (2011) / 15782310 (2005) / 2358006 (1990)
APOB	INHIBITS	High Density Lipoproteins	2	6	APOB / High Density Lipoproteins	aapp/gngm	any	aapp/gngm	any	1994714 (1991) / 24381869 (2013)
APOB	INHIBITS	JPH3	3	3	APOB / JPH3	aapp/gngm	any	aapp/gngm	any	7627694 (1995) / 1845100 (1991) / 8728325 (1996)
APOB	INHIBITS	LIPOPROTEIN LIPASE	2	2	APOB / LIPOPROTEIN LIPASE	aapp/gngm	any	aapp/gngm/enzy	any	10946021 (2000) / 3276735 (1988)
APOB	INHIBITS	LPL	2	2	APOB / LPL	aapp/gngm	any	aapp/gngm/phsu/enzy	any	10946021 (2000) / 3276735 (1988)
APOB	INHIBITS	Lipoproteins	3	21	APOB / Lipoproteins	aapp/gngm	any	aapp/gngm	any	24013058 (2013) / 25027352 (2014) / 22301884 (2012)
APOB	INHIBITS	Low-Density Lipoproteins	2	13	APOB / Low-Density Lipoproteins	aapp/gngm	any	aapp/gngm	any	28168401 (2017) / 6738685 (1984)
APOB	INTERACTS_WITH	APOA1	2	7	APOB / APOA1	aapp/gngm	any	aapp/gngm	any	15208478 (2004) / 16629855 (2006)
APOB	INTERACTS_WITH	Apolipoprotein A-I	3	24	APOB / Apolipoprotein A-I	aapp/gngm	any	aapp/gngm	any	26622259 (2015) / 15208478 (2004) / 16629855 (2006)
APOB	INTERACTS_WITH	Blood Coagulation Factor	2	2	APOB / Blood Coagulation Factor	aapp/gngm	any	aapp/gngm	any	14613004 (2003) / 16598898 (2005)
APOB	INTERACTS_WITH	EEF1A2	1	1	APOB / EEF1A2	aapp/gngm	any	aapp/gngm	any	21562068 (2011)
APOB	INTERACTS_WITH	LPA	2	5	APOB / LPA	aapp/gngm	any	aapp/gngm/phsu	any	15208478 (2004) / 16629855 (2006)
APOB	INTERACTS_WITH	Lipoproteins	5	21	APOB / Lipoproteins	aapp/gngm	any	aapp/gngm	any	17722296 (2006) / 21284580 (2011) / 15277429 (2004) / 1684378 (1991) / 8621500 (1996)
APOB	INTERACTS_WITH	STN	1	1	APOB / STN	aapp/gngm	any	aapp/gngm	any	21562068 (2011)
APOB	NEG_ASSOCIATED_WITH	Alzheimer's Disease	1	1	APOB / Alzheimer's Disease	aapp/gngm	any	dsyn	disease	27663235 (2016)
APOB	NEG_ASSOCIATED_WITH	Cardiovascular Diseases	3	33	APOB / Cardiovascular Diseases	aapp/gngm	any	dsyn	disease	22753665 (2012) / 8141850 (1993) / 8798245 (1996)
APOB	NEG_COEXISTS_WITH	COG2	1	21	APOB / COG2	aapp/gngm	any	aapp/gngm	any	20715933 (2010)
APOB	NEG_PREDISPOSES	Coronary heart disease	2	27	APOB / Coronary heart disease	aapp/gngm	any	dsyn	disease	16872005 (2006) / 2607411 (1989)
APOB	NEG_higher_than	COG2	3	21	APOB / COG2	aapp/gngm	any	aapp/gngm	any	22453571 (2012) / 20121887 (2010) / 21777740 (2011)
APOB	PREDISPOSES	Acute myocardial infarction	2	2	APOB / Acute myocardial infarction	aapp/gngm	any	dsyn	disease	11755609 (2001) / 18298486 (2008)
APOB	PREDISPOSES	Atherosclerosis	11	18	APOB / Atherosclerosis	aapp/gngm	any	dsyn	disease	23359805 (2013) / 19450572 (2009) / 20028534 (2009) / 18554723 (2008) / 15539965 (2004) / 12447639 (2002) / 1332524 (1992) / 7906211 (1993) / 6418049 (1983) / 19914667 (2010) / 9667803 (1998)
APOB	PREDISPOSES	Cardiovascular Diseases	23	33	APOB / Cardiovascular Diseases	aapp/gngm	any	dsyn	disease	28506386 (2017) / 28830468 (2017) / 28826567 (2017) / 20526762 (2010) / 27737874 (2016) / 15277429 (2004) / 22516441 (2012) / 28264492 (2017) / 12624282 (2003) / 22906895 (2012) / 27310947 (2016) / 21777740 (2011) / 27471056 (2016) / 22848405 (2012) / 18498273 (2008) / 18333887 (2008) / 12447639 (2002) / 3276721 (1988) / 1488623 (1992) / 1583847 (1992) / 8400337 (1993) / 27821191 (2016) / 26251001 (2015)
APOB	PREDISPOSES	Cardiovascular arteriosclerosis unspecified	4	4	APOB / Cardiovascular arteriosclerosis unspecified	aapp/gngm	any	dsyn	disease	31754844 (2019) / 27405296 (2016) / 26791067 (2016) / 28862926 (2017)
APOB	PREDISPOSES	Coronary Arteriosclerosis	21	34	APOB / Coronary Arteriosclerosis	aapp/gngm	any	dsyn	disease	16879071 (2006) / 29730953 (2018) / 20715933 (2010) / 15823289 (2005) / 15298047 (2004) / 19551315 (2009) / 16214827 (2005) / 17276939 (2007) / 17103149 (2007) / 12419480 (2002) / 8143368 (1993) / 8155086 (1994) / 6818524 (1982) / 6942843 (1981) / 2041847 (1991) / 3141025 (1988) / 9769888 (1998) / 24052710 (2011) / 9142370 (1997) / 8432007 (1993) / 16629853 (2006)
APOB	PREDISPOSES	Coronary heart disease	15	27	APOB / Coronary heart disease	aapp/gngm	any	dsyn	disease	28846118 (2017) / 25633587 (2015) / 21291777 (2008) / 18333357 (2007) / 23859101 (2013) / 16316964 (2005) / 10752172 (1999) / 8693373 (1996) / 16872005 (2006) / 11164438 (2000) / 11472705 (2001) / 3865743 (1985) / 1453549 (1992) / 8697069 (1995) / 17698856 (2007)
APOB	PREDISPOSES	Diabetes	2	7	APOB / Diabetes	aapp/gngm	any	dsyn	disease	20110448 (2010) / 27482524 (2016)
APOB	PREDISPOSES	Diabetes Mellitus, Non-Insulin-Dependent	2	19	APOB / Diabetes Mellitus, Non-Insulin-Dependent	aapp/gngm	any	dsyn	disease	20110448 (2010) / 27821191 (2016)
APOB	PREDISPOSES	Hyperlipidemia	2	4	APOB / Hyperlipidemia	aapp/gngm	any	dsyn	disease	23110373 (2012) / 21946533 (2011)
APOB	PREDISPOSES	Hyperlipidemia, Familial Combined	2	7	APOB / Hyperlipidemia, Familial Combined	aapp/gngm	any	dsyn	disease	15184285 (2004) / 8345411 (1993)
APOB	PREDISPOSES	Ischemic stroke	2	2	APOB / Ischemic stroke	aapp/gngm	any	dsyn	disease	30927763 (2019) / 16490941 (2006)
APOB	PREDISPOSES	Metabolic syndrome	2	8	APOB / Metabolic syndrome	aapp/gngm	any	dsyn	disease	24428355 (2014) / 17850735 (2007)
APOB	PREDISPOSES	Myocardial Infarction	6	12	APOB / Myocardial Infarction	aapp/gngm	any	dsyn	disease	11755609 (2001) / 15618061 (2005) / 8335410 (1993) / 7906211 (1993) / 11073845 (2000) / 8728314 (1996)
APOB	PREDISPOSES	Myocardial Ischemia	6	6	APOB / Myocardial Ischemia	aapp/gngm	any	dsyn	disease	9643858 (1998) / 8994419 (1997) / 7489572 (1995) / 8759066 (1996) / 11849661 (2002) / 2014459 (1991)
APOB	PREDISPOSES	Vascular Diseases	3	3	APOB / Vascular Diseases	aapp/gngm	any	dsyn	disease	11861438 (2002) / 16385920 (2005) / 16712524 (2006)
APOB	STIMULATES	APOE	2	7	APOB / APOE	aapp/gngm	any	aapp/gngm	any	2509768 (1989) / 8678918 (1996)
APOB	STIMULATES	Apolipoprotein A-I	5	24	APOB / Apolipoprotein A-I	aapp/gngm	any	aapp/gngm	any	24628035 (2014) / 10878654 (2000) / 18566298 (2008) / 8231903 (1993) / 1529658 (1992)
APOB	STIMULATES	Apolipoprotein E	2	7	APOB / Apolipoprotein E	aapp/gngm	any	aapp/gngm	any	2509768 (1989) / 8678918 (1996)
APOB	STIMULATES	Arylesterase	1	1	APOB / Arylesterase	aapp/gngm	any	aapp/gngm/enzy	any	12889841 (2003)
APOB	STIMULATES	HSD11B1	4	15	APOB / HSD11B1	aapp/gngm	any	aapp/gngm	any	10878654 (2000) / 29925393 (2018) / 9475802 (1998) / 12818407 (2003)
APOB	STIMULATES	High Density Lipoproteins	4	6	APOB / High Density Lipoproteins	aapp/gngm	any	aapp/gngm	any	11942772 (2002) / 6408108 (1983) / 8231903 (1993) / 16516587 (2006)
APOB	STIMULATES	Lipoproteins	4	21	APOB / Lipoproteins	aapp/gngm	any	aapp/gngm	any	8960421 (1996) / 1402634 (1992) / 8700160 (1996) / 8450056 (1993)
APOB	STIMULATES	Very low density lipoprotein	2	22	APOB / Very low density lipoprotein	aapp/gngm	any	aapp/gngm	any	6408108 (1983) / 9830042 (1998)
APOB	higher_than	Apolipoproteins B	3	3	APOB / Apolipoproteins B	aapp/gngm	any	aapp/gngm	any	25539881 (2015) / 1799398 (1991) / 9574467 (1998)
APOB	higher_than	COG2	6	21	APOB / COG2	aapp/gngm	any	aapp/gngm	any	21600523 (2011) / 16316964 (2005) / 19450572 (2009) / 24732920 (2014) / 30335016 (2018) / 27890629 (2016)
APOC1	INHIBITS	Cholesterol Ester Transfer Proteins	2	2	APOC1 / Cholesterol Ester Transfer Proteins	aapp/gngm	any	aapp/gngm	any	22474067 (2012) / 15339254 (2005)
APOC3	COEXISTS_WITH	HSD11B1	2	2	APOC3 / HSD11B1	aapp/gngm	any	aapp/gngm	any	28539597 (2017) / 28701354 (2017)
APOC3	INHIBITS	APOA5	1	1	APOC3 / APOA5	aapp/gngm	any	aapp/gngm	any	27133274 (2016)
APOC3	PREDISPOSES	Coronary Arteriosclerosis	3	3	APOC3 / Coronary Arteriosclerosis	aapp/gngm	any	dsyn	disease	17672999 (2007) / 23173569 (2012) / 3081805 (1986)
APOE	AFFECTS	Dyslipidemias	4	13	APOE / Dyslipidemias	aapp/gngm	any	dsyn	disease	7966894 (1994) / 12394840 (2002) / 16269665 (2006) / 11398147 (2001)
APOE	ASSOCIATED_WITH	Alzheimer's Disease	10	21	APOE / Alzheimer's Disease	aapp/gngm	any	dsyn	disease	30890475 (2019) / 26709470 (2016) / 17451062 (2007) / 16611016 (2006) / 12657895 (2003) / 16096813 (2006) / 10655544 (2000) / 10705232 (2000) / 9489746 (1998) / 24950691 (2014)
APOE	ASSOCIATED_WITH	Atherosclerosis	10	17	APOE / Atherosclerosis	aapp/gngm	any	dsyn	disease	15692094 (2005) / 22394699 (2012) / 22892903 (2012) / 11546879 (2001) / 15529027 (2004) / 21968112 (2011) / 9853024 (1998) / 9409201 (1997) / 9568731 (1998) / 23204275 (2013)
APOE	ASSOCIATED_WITH	Cardiovascular Diseases	4	10	APOE / Cardiovascular Diseases	aapp/gngm	any	dsyn	disease	15585780 (2004) / 26673204 (2016) / 22723940 (2012) / 9536857 (1998)
APOE	ASSOCIATED_WITH	Cerebral Infarction	2	2	APOE / Cerebral Infarction	aapp/gngm	any	dsyn	disease	30658954 (2019) / 15730956 (2005)
APOE	ASSOCIATED_WITH	Cerebrovascular accident	3	6	APOE / Cerebrovascular accident	aapp/gngm	any	dsyn	disease	29740562 (2018) / 18027070 (2009) / 17689412 (2007)
APOE	ASSOCIATED_WITH	Coronary Arteriosclerosis	9	14	APOE / Coronary Arteriosclerosis	aapp/gngm	any	dsyn	disease	27551170 (2016) / 31270131 (2019) / 29087287 (2017) / 10383084 (1999) / 26318958 (2015) / 19014618 (2008) / 18298348 (2008) / 9027789 (1997) / 15145987 (2004)
APOE	ASSOCIATED_WITH	Coronary heart disease	8	13	APOE / Coronary heart disease	aapp/gngm	any	dsyn	disease	29467335 (2018) / 14731357 (2003) / 26142535 (2015) / 21716749 (2011) / 10428303 (1999) / 11256794 (2001) / 24966274 (2014) / 25589708 (2015)
APOE	ASSOCIATED_WITH	Diabetes Mellitus, Non-Insulin-Dependent	4	6	APOE / Diabetes Mellitus, Non-Insulin-Dependent	aapp/gngm	any	dsyn	disease	8462379 (1993) / 26318958 (2015) / 17689519 (2007) / 25470794 (2015)
APOE	ASSOCIATED_WITH	Dyslipidemias	5	13	APOE / Dyslipidemias	aapp/gngm	any	dsyn	disease	14731357 (2003) / 29152661 (2017) / 16176168 (2005) / 9128291 (1997) / 8548416 (1996)
APOE	ASSOCIATED_WITH	Essential Hypertension	2	2	APOE / Essential Hypertension	aapp/gngm	any	dsyn	disease	16013355 (2005) / 17230232 (2007)
APOE	ASSOCIATED_WITH	Hypercholesterolemia	5	5	APOE / Hypercholesterolemia	aapp/gngm	any	dsyn	disease	16107011 (2004) / 12190886 (2002) / 22350157 (2012) / 22949395 (2013) / 8722744 (1996)
APOE	ASSOCIATED_WITH	Hypercholesterolemia, Familial	5	5	APOE / Hypercholesterolemia, Familial	aapp/gngm	any	dsyn	disease	1998646 (1991) / 3606467 (1987) / 8722744 (1996) / 2390138 (1990) / 226834 (1979)
APOE	ASSOCIATED_WITH	Hyperlipidemia	5	10	APOE / Hyperlipidemia	aapp/gngm	any	dsyn	disease	10812583 (2000) / 19848197 (2009) / 12902640 (2003) / 9568731 (1998) / 9222865 (1994)
APOE	ASSOCIATED_WITH	Hyperlipidemia, Familial Combined	2	2	APOE / Hyperlipidemia, Familial Combined	aapp/gngm	any	dsyn	disease	29157655 (2018) / 11730829 (2001)
APOE	ASSOCIATED_WITH	Hyperlipoproteinemia Type III	9	9	APOE / Hyperlipoproteinemia Type III	aapp/gngm	any	dsyn	disease	29157655 (2018) / 29928902 (2018) / 7798236 (1994) / 10559017 (1999) / 3000263 (1985) / 9157949 (1997) / 28660014 (2017) / 8867586 (1996) / 9312550 (1997)
APOE	ASSOCIATED_WITH	Hypertensive disease	2	4	APOE / Hypertensive disease	aapp/gngm	any	dsyn	disease	16013355 (2005) / 18297189 (2008)
APOE	ASSOCIATED_WITH	Ischemic stroke	3	3	APOE / Ischemic stroke	aapp/gngm	any	dsyn	disease	23569189 (2013) / 18027070 (2009) / 17689412 (2007)
APOE	ASSOCIATED_WITH	Kidney Failure, Chronic	2	2	APOE / Kidney Failure, Chronic	aapp/gngm	any	dsyn	disease	25426275 (2014) / 30047539 (2018)
APOE	ASSOCIATED_WITH	Lipid Metabolism Disorders	1	1	APOE / Lipid Metabolism Disorders	aapp/gngm	any	dsyn	disease	27724906 (2016)
APOE	ASSOCIATED_WITH	Metabolic syndrome	4	6	APOE / Metabolic syndrome	aapp/gngm	any	dsyn	disease	23958245 (2013) / 18166817 (2008) / 20206948 (2010) / 24879316 (2014)
APOE	ASSOCIATED_WITH	Non-alcoholic Fatty Liver Disease	2	2	APOE / Non-alcoholic Fatty Liver Disease	aapp/gngm	any	dsyn	disease	31386691 (2019) / 22350157 (2012)
APOE	ASSOCIATED_WITH	Obesity	10	10	APOE / Obesity	aapp/gngm	any	dsyn	disease	20739760 (2010) / 22921891 (2012) / 18163216 (2008) / 11840773 (2001) / 18454345 (2008) / 20373846 (2010) / 8511884 (1993) / 9128291 (1997) / 2793298 (1989) / 24966274 (2014)
APOE	ASSOCIATED_WITH	Pre-Eclampsia	3	3	APOE / Pre-Eclampsia	aapp/gngm	any	dsyn	disease	23865355 (2013) / 23472151 (2013) / 28396342 (2017)
APOE	ASSOCIATED_WITH	Vascular Diseases	2	2	APOE / Vascular Diseases	aapp/gngm	any	dsyn	disease	12715012 (2003) / 12657895 (2003)
APOE	ASSOCIATED_WITH	cardiovascular risk factor	2	2	APOE / cardiovascular risk factor	aapp/gngm	any	dsyn	disease	21059196 (2010) / 12652054 (2003)
APOE	CAUSES	Dyslipidemias	2	13	APOE / Dyslipidemias	aapp/gngm	any	dsyn	disease	25329009 (2015) / 17655277 (2007)
APOE	CAUSES	Hyperlipidemia	3	10	APOE / Hyperlipidemia	aapp/gngm	any	dsyn	disease	15576362 (2005) / 18288357 (2008) / 7749859 (1995)
APOE	COEXISTS_WITH	ABCG1	2	4	APOE / ABCG1	aapp/gngm	any	aapp/gngm	any	21968112 (2011) / 18039927 (2008)
APOE	COEXISTS_WITH	APOB	4	8	APOE / APOB	aapp/gngm	any	aapp/gngm	any	23569189 (2013) / 11118932 (2000) / 17056835 (2006) / 18367629 (2008)
APOE	COEXISTS_WITH	Apolipoprotein A-I	3	18	APOE / Apolipoprotein A-I	aapp/gngm	any	aapp/gngm	any	22056562 (2011) / 15066991 (2004) / 7148518 (1982)
APOE	COEXISTS_WITH	Apolipoproteins B	5	9	APOE / Apolipoproteins B	aapp/gngm	any	aapp/gngm	any	23569189 (2013) / 11118932 (2000) / 17056835 (2006) / 18367629 (2008) / 1430085 (1992)
APOE	COEXISTS_WITH	COG2	3	3	APOE / COG2	aapp/gngm	any	aapp/gngm	any	18367629 (2008) / 16528057 (2006) / 1430085 (1992)
APOE	COEXISTS_WITH	HSD11B1	17	46	APOE / HSD11B1	aapp/gngm	any	aapp/gngm	any	30851738 (2019) / 15936307 (2005) / 29467335 (2018) / 11118932 (2000) / 11034934 (2000) / 15788471 (2005) / 6658303 (1983) / 12454279 (2002) / 1643096 (1992) / 4031653 (1985) / 7326248 (1981) / 7276737 (1981) / 2126436 (1990) / 3317324 (1987) / 9199280 (1997) / 24966274 (2014) / 26454245 (2015)
APOE	COEXISTS_WITH	High Density Lipoproteins	25	43	APOE / High Density Lipoproteins	aapp/gngm	any	aapp/gngm	any	31492916 (2019) / 31931806 (2020) / 18765395 (2008) / 30363031 (2018) / 19635584 (2009) / 15837562 (2005) / 15269217 (2004) / 12042316 (2002) / 10459553 (1999) / 6423751 (1984) / 7138616 (1982) / 9826206 (1998) / 7107642 (1982) / 7802634 (1994) / 6783651 (1981) / 7319464 (1981) / 4031653 (1985) / 2822101 (1987) / 6787158 (1981) / 10580514 (1999) / 3799361 (1986) / 1984576 (1991) / 3341989 (1988) / 9503530 (1997) / 3427892 (1987)
APOE	COEXISTS_WITH	JPH3	3	3	APOE / JPH3	aapp/gngm	any	aapp/gngm	any	10459553 (1999) / 6847745 (1983) / 9222865 (1994)
APOE	COEXISTS_WITH	Lipoproteins	18	53	APOE / Lipoproteins	aapp/gngm	any	aapp/gngm	any	9612894 (1998) / 14687732 (2004) / 19018038 (2009) / 15145987 (2004) / 8083379 (1994) / 12138091 (2002) / 6658303 (1983) / 7097121 (1982) / 11578777 (2001) / 7182951 (1982) / 1542669 (1992) / 6930928 (1980) / 10323784 (1999) / 3761018 (1986) / 10882341 (2000) / 1795446 (1991) / 26466444 (2015) / 8728314 (1996)
APOE	COEXISTS_WITH	Low-Density Lipoproteins	3	3	APOE / Low-Density Lipoproteins	aapp/gngm	any	aapp/gngm	any	6658303 (1983) / 14662312 (2003) / 1806408 (1991)
APOE	COEXISTS_WITH	Very low density lipoprotein	9	13	APOE / Very low density lipoprotein	aapp/gngm	any	aapp/gngm	any	10385780 (1999) / 27816804 (2016) / 7798236 (1994) / 9826206 (1998) / 6631244 (1983) / 6783651 (1981) / 1984576 (1991) / 9568731 (1998) / 9711986 (1998)
APOE	COEXISTS_WITH	hepatic lipase	2	2	APOE / hepatic lipase	aapp/gngm	any	aapp/gngm/enzy	any	10946017 (2000) / 9395455 (1997)
APOE	COEXISTS_WITH	human plasma	3	3	APOE / human plasma	aapp/gngm	any	phsu	drug_or_compound	17921435 (2008) / 6658303 (1983) / 6423751 (1984)
APOE	DISRUPTS	Atherosclerosis	4	17	APOE / Atherosclerosis	aapp/gngm	any	dsyn	disease	22892903 (2012) / 22053073 (2012) / 23071294 (2013) / 12951361 (2003)
APOE	INHIBITS	Apolipoprotein A-I	3	18	APOE / Apolipoprotein A-I	aapp/gngm	any	aapp/gngm	any	27418968 (2016) / 18020970 (2007) / 2256478 (1990)
APOE	INHIBITS	HSD11B1	7	46	APOE / HSD11B1	aapp/gngm	any	aapp/gngm	any	27418968 (2016) / 18020970 (2007) / 28768900 (2017) / 19436068 (2009) / 19227476 (2009) / 11129958 (2000) / 3277611 (1988)
APOE	INHIBITS	High Density Lipoproteins	6	43	APOE / High Density Lipoproteins	aapp/gngm	any	aapp/gngm	any	31975555 (2020) / 23887640 (2013) / 20206948 (2010) / 15202789 (2004) / 10778877 (2000) / 11129958 (2000)
APOE	INHIBITS	Lipoproteins	5	53	APOE / Lipoproteins	aapp/gngm	any	aapp/gngm	any	27347637 (2017) / 11020462 (2000) / 14759614 (2004) / 7848292 (1995) / 1542669 (1992)
APOE	INHIBITS	Very low density lipoprotein	2	13	APOE / Very low density lipoprotein	aapp/gngm	any	aapp/gngm	any	9593771 (1998) / 9072407 (1995)
APOE	INHIBITS	nuclear receptor subfamily 1, group H, member 3	2	2	APOE / nuclear receptor subfamily 1, group H, member 3	aapp/gngm	any	aapp/gngm	any	27598782 (2016) / 19229075 (2009)
APOE	INHIBITS	very low density lipoprotein triglyceride	1	1	APOE / very low density lipoprotein triglyceride	aapp/gngm	any	aapp/gngm	any	12235178 (2002)
APOE	INTERACTS_WITH	APOA1	3	9	APOE / APOA1	aapp/gngm	any	aapp/gngm	any	27332083 (2016) / 6423751 (1984) / 10372705 (1999)
APOE	INTERACTS_WITH	APOB	2	8	APOE / APOB	aapp/gngm	any	aapp/gngm	any	30507998 (2018) / 2137054 (1990)
APOE	INTERACTS_WITH	Apolipoprotein A-I	4	18	APOE / Apolipoprotein A-I	aapp/gngm	any	aapp/gngm	any	15252864 (2004) / 11031226 (2000) / 6423751 (1984) / 10372705 (1999)
APOE	INTERACTS_WITH	Apolipoproteins	1	1	APOE / Apolipoproteins	aapp/gngm	any	aapp/gngm	any	10933584 (2000)
APOE	INTERACTS_WITH	Apolipoproteins B	2	9	APOE / Apolipoproteins B	aapp/gngm	any	aapp/gngm	any	30507998 (2018) / 2137054 (1990)
APOE	INTERACTS_WITH	CETP	2	2	APOE / CETP	aapp/gngm	any	aapp/gngm	any	19140312 (2008) / 8468527 (1993)
APOE	INTERACTS_WITH	DCTN6	1	1	APOE / DCTN6	aapp/gngm	any	aapp/gngm	any	23294923 (2013)
APOE	INTERACTS_WITH	HDL3	1	1	APOE / HDL3	aapp/gngm	any	aapp/gngm	any	9507990 (1998)
APOE	INTERACTS_WITH	HSD11B1	9	46	APOE / HSD11B1	aapp/gngm	any	aapp/gngm	any	23883163 (2013) / 10871579 (2000) / 14676143 (2004) / 15145987 (2004) / 16185081 (2005) / 11557679 (2001) / 11145944 (2001) / 6930928 (1980) / 23103162 (2012)
APOE	INTERACTS_WITH	High Density Lipoproteins	7	43	APOE / High Density Lipoproteins	aapp/gngm	any	aapp/gngm	any	21407046 (2012) / 14675054 (2004) / 22225956 (2012) / 15485881 (2004) / 10484062 (1999) / 11092502 (2000) / 25085446 (2014)
APOE	INTERACTS_WITH	Hydroxymethylglutaryl-CoA Reductase Inhibitors	2	2	APOE / Hydroxymethylglutaryl-CoA Reductase Inhibitors	aapp/gngm	any	orch/phsu	drug_or_compound	16869455 (2006) / 16960448 (2006)
APOE	INTERACTS_WITH	IFI27	1	1	APOE / IFI27	aapp/gngm	any	aapp/gngm	any	23294923 (2013)
APOE	INTERACTS_WITH	LDL-Receptor Related Proteins	1	1	APOE / LDL-Receptor Related Proteins	aapp/gngm	any	aapp/gngm	any	12417024 (2002)
APOE	INTERACTS_WITH	LPA	3	7	APOE / LPA	aapp/gngm	any	aapp/gngm/phsu	any	6423751 (1984) / 10946017 (2000) / 10372705 (1999)
APOE	INTERACTS_WITH	Lipoproteins	18	53	APOE / Lipoproteins	aapp/gngm	any	aapp/gngm	any	15017358 (2004) / 11118932 (2000) / 15145987 (2004) / 18556574 (2008) / 11269753 (2001) / 11850202 (2001) / 15177121 (2004) / 12454276 (2002) / 14662312 (2003) / 11092828 (2000) / 10217374 (1999) / 9974425 (1999) / 10939571 (2000) / 1947727 (1991) / 10323784 (1999) / 2712862 (1989) / 8544779 (1996) / 9711986 (1998)
APOE	INTERACTS_WITH	Low Density Lipoprotein Receptor	3	5	APOE / Low Density Lipoprotein Receptor	aapp/gngm	any	aapp/gngm	any	30883362 (2019) / 28098593 (2017) / 3907464 (1985)
APOE	INTERACTS_WITH	PSMD9	1	1	APOE / PSMD9	aapp/gngm	any	aapp/gngm	any	23294923 (2013)
APOE	INTERACTS_WITH	SSSCA1	1	1	APOE / SSSCA1	aapp/gngm	any	aapp/gngm	any	23294923 (2013)
APOE	INTERACTS_WITH	TMED7	1	1	APOE / TMED7	aapp/gngm	any	aapp/gngm	any	23294923 (2013)
APOE	INTERACTS_WITH	Very low density lipoprotein	2	13	APOE / Very low density lipoprotein	aapp/gngm	any	aapp/gngm	any	19139973 (2009) / 9711986 (1998)
APOE	INTERACTS_WITH	high density lipoprotein-3	1	1	APOE / high density lipoprotein-3	aapp/gngm	any	aapp/gngm	any	10933584 (2000)
APOE	NEG_ASSOCIATED_WITH	Hypertensive disease	2	4	APOE / Hypertensive disease	aapp/gngm	any	dsyn	disease	7966894 (1994) / 18297189 (2008)
APOE	NEG_ASSOCIATED_WITH	Metabolic syndrome	2	6	APOE / Metabolic syndrome	aapp/gngm	any	dsyn	disease	23215737 (2013) / 18166817 (2008)
APOE	NEG_COEXISTS_WITH	APOB	2	8	APOE / APOB	aapp/gngm	any	aapp/gngm	any	29495288 (2018) / 1872922 (1991)
APOE	NEG_COEXISTS_WITH	Apolipoproteins B	2	9	APOE / Apolipoproteins B	aapp/gngm	any	aapp/gngm	any	29495288 (2018) / 1872922 (1991)
APOE	NEG_INTERACTS_WITH	ABCA1	2	2	APOE / ABCA1	aapp/gngm	any	aapp/gngm	any	20642861 (2010) / 14754908 (2004)
APOE	NEG_INTERACTS_WITH	APOA1	2	9	APOE / APOA1	aapp/gngm	any	aapp/gngm	any	12524433 (2003) / 8301233 (1993)
APOE	NEG_INTERACTS_WITH	Apolipoprotein A-I	2	18	APOE / Apolipoprotein A-I	aapp/gngm	any	aapp/gngm	any	12524433 (2003) / 8301233 (1993)
APOE	NEG_INTERACTS_WITH	LPA	2	7	APOE / LPA	aapp/gngm	any	aapp/gngm/phsu	any	12524433 (2003) / 8301233 (1993)
APOE	NEG_INTERACTS_WITH	Lipoproteins	3	53	APOE / Lipoproteins	aapp/gngm	any	aapp/gngm	any	25111166 (2014) / 10191298 (1999) / 10996360 (2000)
APOE	NEG_ISA	Lipoproteins	2	53	APOE / Lipoproteins	aapp/gngm	any	aapp/gngm	any	12957692 (2003) / 10191298 (1999)
APOE	NEG_STIMULATES	HSD11B1	1	46	APOE / HSD11B1	aapp/gngm	any	aapp/gngm	any	9144090 (1997)
APOE	PREDISPOSES	Alzheimer's Disease	11	21	APOE / Alzheimer's Disease	aapp/gngm	any	dsyn	disease	15936307 (2005) / 16434658 (2006) / 30413934 (2018) / 22130662 (2012) / 19004527 (2010) / 16997467 (2006) / 12671988 (2003) / 10939571 (2000) / 8939961 (1996) / 28660014 (2017) / 8867586 (1996)
APOE	PREDISPOSES	Atherosclerosis	3	17	APOE / Atherosclerosis	aapp/gngm	any	dsyn	disease	12190886 (2002) / 15629688 (2005) / 9667803 (1998)
APOE	PREDISPOSES	Cardiovascular Diseases	6	10	APOE / Cardiovascular Diseases	aapp/gngm	any	dsyn	disease	20534961 (2010) / 22225956 (2012) / 11891412 (2002) / 11177205 (2000) / 10428303 (1999) / 1947727 (1991)
APOE	PREDISPOSES	Cerebrovascular accident	3	6	APOE / Cerebrovascular accident	aapp/gngm	any	dsyn	disease	23569189 (2013) / 29740562 (2018) / 12715012 (2003)
APOE	PREDISPOSES	Coronary Arteriosclerosis	5	14	APOE / Coronary Arteriosclerosis	aapp/gngm	any	dsyn	disease	31270131 (2019) / 26318958 (2015) / 17689519 (2007) / 8782835 (1996) / 8879432 (1996)
APOE	PREDISPOSES	Coronary heart disease	5	13	APOE / Coronary heart disease	aapp/gngm	any	dsyn	disease	29756962 (2018) / 8457259 (1993) / 8867586 (1996) / 24966274 (2014) / 10097431 (1998)
APOE	PREDISPOSES	Diabetes Mellitus, Non-Insulin-Dependent	2	6	APOE / Diabetes Mellitus, Non-Insulin-Dependent	aapp/gngm	any	dsyn	disease	26318958 (2015) / 20381392 (2010)
APOE	PREDISPOSES	Dyslipidemias	2	13	APOE / Dyslipidemias	aapp/gngm	any	dsyn	disease	12394840 (2002) / 16317171 (2006)
APOE	PREDISPOSES	Hyperlipidemia	2	10	APOE / Hyperlipidemia	aapp/gngm	any	dsyn	disease	15629688 (2005) / 3985008 (1985)
APOE	PREDISPOSES	Metabolic Diseases	2	2	APOE / Metabolic Diseases	aapp/gngm	any	dsyn	disease	19804633 (2009) / 24879316 (2014)
APOE	PRODUCES	HSD11B1	4	46	APOE / HSD11B1	aapp/gngm	any	aapp/gngm	any	16815483 (2006) / 11056397 (2000) / 25069266 (2014) / 24814386 (2014)
APOE	PRODUCES	High Density Lipoproteins	2	43	APOE / High Density Lipoproteins	aapp/gngm	any	aapp/gngm	any	11549733 (2001) / 2843542 (1988)
APOE	PRODUCES	Lipoproteins	3	53	APOE / Lipoproteins	aapp/gngm	any	aapp/gngm	any	15264189 (2004) / 9711986 (1998) / 24814386 (2014)
APOE	PRODUCES	apolipoprotein E-4	2	2	APOE / apolipoprotein E-4	aapp/gngm	any	aapp/gngm	any	12401887 (2002) / 10514484 (1999)
APOE	STIMULATES	ABCG1	2	4	APOE / ABCG1	aapp/gngm	any	aapp/gngm	any	20448206 (2010) / 21968112 (2011)
APOE	STIMULATES	APOA1	4	9	APOE / APOA1	aapp/gngm	any	aapp/gngm	any	29431071 (2017) / 27332083 (2016) / 10809165 (2000) / 2846733 (1988)
APOE	STIMULATES	Apolipoprotein A-I	6	18	APOE / Apolipoprotein A-I	aapp/gngm	any	aapp/gngm	any	27609828 (2017) / 16005361 (2005) / 10809165 (2000) / 2492253 (1989) / 2846733 (1988) / 8969276 (1996)
APOE	STIMULATES	HSD11B1	6	46	APOE / HSD11B1	aapp/gngm	any	aapp/gngm	any	20861163 (2011) / 16005361 (2005) / 12754278 (2003) / 3000263 (1985) / 25091998 (2014) / 23228878 (2013)
APOE	STIMULATES	High Density Lipoproteins	3	43	APOE / High Density Lipoproteins	aapp/gngm	any	aapp/gngm	any	27609828 (2017) / 3625041 (1987) / 2829803 (1988)
APOE	STIMULATES	LCAT	2	2	APOE / LCAT	aapp/gngm	any	aapp/gngm	any	19065001 (2009) / 16452453 (2006)
APOE	STIMULATES	LPA	2	7	APOE / LPA	aapp/gngm	any	aapp/gngm/phsu	any	10809165 (2000) / 2846733 (1988)
APOE	STIMULATES	Lipoproteins	4	53	APOE / Lipoproteins	aapp/gngm	any	aapp/gngm	any	11781754 (2001) / 11450443 (2001) / 9503530 (1997) / 3719004 (1986)
APOE	STIMULATES	Low Density Lipoprotein Receptor	2	5	APOE / Low Density Lipoprotein Receptor	aapp/gngm	any	aapp/gngm	any	21597008 (2011) / 15228212 (2004)
APOE	STIMULATES	Phosphatidylcholine-Sterol O-Acyltransferase	4	4	APOE / Phosphatidylcholine-Sterol O-Acyltransferase	aapp/gngm	any	aapp/gngm/enzy	any	19065001 (2009) / 21604997 (2011) / 22562159 (2012) / 16452453 (2006)
APOE	STIMULATES	testosterone	1	1	APOE / testosterone	aapp/gngm	any	phsu/horm	any	11129958 (2000)
APOE	higher_than	HSD11B1	2	46	APOE / HSD11B1	aapp/gngm	any	aapp/gngm	any	10870678 (2000) / 2477479 (1989)
APOF	INTERACTS_WITH	Cholesterol Ester Transfer Proteins	1	1	APOF / Cholesterol Ester Transfer Proteins	aapp/gngm/phsu	any	aapp/gngm	any	31511396 (2019)
APOH	ASSOCIATED_WITH	Cerebral Infarction	1	1	APOH / Cerebral Infarction	aapp/gngm	any	dsyn	disease	11953169 (2002)
APOH	COEXISTS_WITH	HSD11B1	2	2	APOH / HSD11B1	aapp/gngm	any	aapp/gngm	any	11953169 (2002) / 26667175 (2016)
APOM	AFFECTS	Atherosclerosis	3	3	APOM / Atherosclerosis	aapp/gngm	any	dsyn	disease	28866363 (2017) / 20360257 (2010) / 18006500 (2008)
APOM	ASSOCIATED_WITH	Chronic Obstructive Airway Disease	1	1	APOM / Chronic Obstructive Airway Disease	aapp/gngm	any	dsyn	disease	27001252 (2016)
APOM	ASSOCIATED_WITH	Diabetes Mellitus, Non-Insulin-Dependent	3	3	APOM / Diabetes Mellitus, Non-Insulin-Dependent	aapp/gngm	any	dsyn	disease	28073663 (2017) / 24984825 (2014) / 27633510 (2016)
APOM	ASSOCIATED_WITH	Dyslipidemias	2	2	APOM / Dyslipidemias	aapp/gngm	any	dsyn	disease	23190940 (2013) / 29152661 (2017)
APOM	ASSOCIATED_WITH	Nephrotic Syndrome	1	1	APOM / Nephrotic Syndrome	aapp/gngm	any	dsyn	disease	28877724 (2017)
APOM	COEXISTS_WITH	HSD11B1	4	12	APOM / HSD11B1	aapp/gngm	any	aapp/gngm	any	19457058 (2009) / 28315462 (2017) / 15102887 (2004) / 24318881 (2014)
APOM	COEXISTS_WITH	High Density Lipoproteins	2	6	APOM / High Density Lipoproteins	aapp/gngm	any	aapp/gngm	any	17218068 (2007) / 21816233 (2011)
APOM	COEXISTS_WITH	LEP	1	1	APOM / LEP	aapp/gngm	any	aapp/gngm/phsu/horm	any	15542348 (2004)
APOM	COEXISTS_WITH	T 0901317	1	1	APOM / T 0901317	aapp/gngm	any	orch/phsu	drug_or_compound	18413148 (2008)
APOM	COEXISTS_WITH	human plasma	1	1	APOM / human plasma	aapp/gngm	any	phsu	drug_or_compound	17526892 (2007)
APOM	COEXISTS_WITH	leptin	1	1	APOM / leptin	aapp/gngm	any	aapp/gngm/horm	any	15542348 (2004)
APOM	COEXISTS_WITH	pre-beta high-density lipoprotein	2	4	APOM / pre-beta high-density lipoprotein	aapp/gngm	any	aapp/gngm	any	19457058 (2009) / 28315462 (2017)
APOM	INTERACTS_WITH	HSD11B1	3	12	APOM / HSD11B1	aapp/gngm	any	aapp/gngm	any	28877724 (2017) / 16682745 (2006) / 24578614 (2014)
APOM	INTERACTS_WITH	High Density Lipoproteins	4	6	APOM / High Density Lipoproteins	aapp/gngm	any	aapp/gngm	any	27633510 (2016) / 18006500 (2008) / 25901639 (2015) / 17101555 (2006)
APOM	INTERACTS_WITH	Lipoproteins	2	2	APOM / Lipoproteins	aapp/gngm	any	aapp/gngm	any	25901639 (2015) / 25627684 (2015)
APOM	NEG_ASSOCIATED_WITH	Coronary Arteriosclerosis	1	1	APOM / Coronary Arteriosclerosis	aapp/gngm	any	dsyn	disease	27001252 (2016)
APOM	NEG_ASSOCIATED_WITH	Coronary heart disease	2	2	APOM / Coronary heart disease	aapp/gngm	any	dsyn	disease	20360257 (2010) / 18490703 (2008)
APOM	PRODUCES	CSF1R	1	1	APOM / CSF1R	aapp/gngm	any	aapp/gngm	any	24318881 (2014)
APOM	STIMULATES	HSD11B1	5	12	APOM / HSD11B1	aapp/gngm	any	aapp/gngm	any	24046869 (2013) / 19457058 (2009) / 28315462 (2017) / 25627684 (2015) / 24318881 (2014)
APOM	STIMULATES	Vitamin D3 Receptor	1	1	APOM / Vitamin D3 Receptor	aapp/gngm	any	aapp/gngm	any	29067439 (2017)
APOM	STIMULATES	pre-beta high-density lipoprotein	2	4	APOM / pre-beta high-density lipoprotein	aapp/gngm	any	aapp/gngm	any	24046869 (2013) / 19457058 (2009)
APP	PRODUCES	APOE	1	1	APP / APOE	aapp/gngm	any	aapp/gngm	any	23887640 (2013)
APP	PRODUCES	Apolipoprotein E	1	1	APP / Apolipoprotein E	aapp/gngm	any	aapp/gngm	any	23887640 (2013)
ARHGEF5	INTERACTS_WITH	interleukin-1, beta	1	1	ARHGEF5 / interleukin-1, beta	aapp/gngm	any	aapp/gngm/phsu	any	25676395 (2016)
ARTICHOKE EXTRACT	TREATS	Hyperlipoproteinemia	1	1	ARTICHOKE EXTRACT / Hyperlipoproteinemia	phsu	drug_or_compound	dsyn	disease	10758778 (2000)
ATP Binding Cassette Transporter 1	CAUSES	Tangier Disease	2	2	ATP Binding Cassette Transporter 1 / Tangier Disease	aapp/gngm	any	dsyn	disease	11162504 (2001) / 11445077 (2001)
ATP6V0A1	COEXISTS_WITH	High Density Lipoproteins	1	1	ATP6V0A1 / High Density Lipoproteins	aapp/gngm	any	aapp/gngm	any	170277 (1975)
ATP8A2	CAUSES	Tangier Disease	5	5	ATP8A2 / Tangier Disease	aapp/gngm/enzy	any	dsyn	disease	12176027 (2002) / 12236582 (2002) / 14668945 (2003) / 11162504 (2001) / 11445077 (2001)
ATP8A2	INTERACTS_WITH	ABCA1	36	36	ATP8A2 / ABCA1	aapp/gngm/enzy	any	aapp/gngm	any	30970222 (2019) / 21148432 (2011) / 23316322 (2012) / 31263122 (2019) / 17303779 (2007) / 29751497 (2018) / 23117655 (2013) / 26749169 (2016) / 19797709 (2010) / 17992262 (2007) / 16798073 (2006) / 27017606 (2016) / 21481393 (2011) / 29371248 (2018) / 16774039 (2006) / 17941651 (2007) / 20431058 (2010) / 29069761 (2017) / 19168441 (2009) / 16118212 (2005) / 18924609 (2008) / 21304474 (2011) / 17521614 (2007) / 21875689 (2011) / 12709788 (2003) / 12032171 (2002) / 18356535 (2008) / 15922656 (2005) / 18716026 (2008) / 12105210 (2002) / 11073951 (2001) / 25035925 (2014) / 24398697 (2014) / 24735359 (2014) / 26546829 (2016) / 24595513 (2014)
ATP8A2	INTERACTS_WITH	ABCB6	1	1	ATP8A2 / ABCB6	aapp/gngm/enzy	any	aapp/gngm	any	18485926 (2008)
ATP8A2	INTERACTS_WITH	ABCG1	24	24	ATP8A2 / ABCG1	aapp/gngm/enzy	any	aapp/gngm	any	30970222 (2019) / 21148432 (2011) / 23316322 (2012) / 29751497 (2018) / 23117655 (2013) / 19797709 (2010) / 17992262 (2007) / 16798073 (2006) / 21481393 (2011) / 20431058 (2010) / 17846428 (2007) / 19168441 (2009) / 18924609 (2008) / 17521614 (2007) / 21875689 (2011) / 12032171 (2002) / 16870176 (2006) / 15922656 (2005) / 25035925 (2014) / 23159614 (2013) / 24398697 (2014) / 26296893 (2015) / 16670775 (2006) / 24595513 (2014)
ATP8A2	INTERACTS_WITH	ABCG5	3	3	ATP8A2 / ABCG5	aapp/gngm/enzy	any	aapp/gngm	any	19012522 (2008) / 27017606 (2016) / 18276831 (2008)
ATP8A2	INTERACTS_WITH	ABCG8	3	3	ATP8A2 / ABCG8	aapp/gngm/enzy	any	aapp/gngm	any	19012522 (2008) / 18276831 (2008) / 18356535 (2008)
ATP8A2	INTERACTS_WITH	Apolipoprotein A-I	8	12	ATP8A2 / Apolipoprotein A-I	aapp/gngm/enzy	any	aapp/gngm	any	23501697 (2013) / 15017358 (2004) / 21836073 (2011) / 18451614 (2008) / 12714034 (2003) / 18246469 (2008) / 25522986 (2015) / 27671775 (2016)
ATP8A2	INTERACTS_WITH	Carrier Proteins	5	5	ATP8A2 / Carrier Proteins	aapp/gngm/enzy	any	aapp/gngm	any	26848156 (2016) / 12196343 (2002) / 26023346 (2015) / 16931800 (2006) / 12032171 (2002)
ATP8A2	INTERACTS_WITH	HSD11B1	2	2	ATP8A2 / HSD11B1	aapp/gngm/enzy	any	aapp/gngm	any	26218419 (2015) / 23201557 (2013)
ATP8A2	INTERACTS_WITH	High Density Lipoproteins	8	10	ATP8A2 / High Density Lipoproteins	aapp/gngm/enzy	any	aapp/gngm	any	30872611 (2019) / 23501697 (2013) / 20488992 (2010) / 16774039 (2006) / 11972062 (2002) / 16413225 (2005) / 23153588 (2013) / 27671775 (2016)
ATP8A2	INTERACTS_WITH	Membrane Transport Proteins	78	80	ATP8A2 / Membrane Transport Proteins	aapp/gngm/enzy	any	aapp/gngm	generic	30601626 (2016) / 30922848 (2019) / 11809185 (2002) / 25110219 (2014) / 23466101 (2013) / 31295384 (2019) / 16755201 (2006) / 20075335 (2010) / 20733269 (2010) / 15958302 (2005) / 23825977 (2013) / 15696473 (2005) / 20604930 (2010) / 15633131 (2005) / 19201688 (2009) / 20727372 (2011) / 22843443 (2013) / 28164591 (2016) / 28129550 (2017) / 29198898 (2018) / 19099922 (2008) / 28824418 (2017) / 19372466 (2009) / 19965776 (2010) / 26009249 (2015) / 24407032 (2014) / 19390536 (2009) / 14726413 (2004) / 20606297 (2010) / 20488992 (2010) / 17641249 (2007) / 19376519 (2009) / 16730733 (2007) / 17936760 (2007) / 26683465 (2016) / 29361501 (2018) / 16325781 (2006) / 22790567 (2012) / 22535758 (2012) / 21930241 (2011) / 29146892 (2017) / 17459600 (2007) / 21173549 (2011) / 18276831 (2008) / 17447731 (2007) / 15550377 (2005) / 17368464 (2007) / 22429094 (2012) / 17101031 (2007) / 15066991 (2004) / 17521614 (2007) / 14596646 (2003) / 12615679 (2003) / 18703020 (2008) / 15922656 (2005) / 15151487 (2004) / 18761326 (2008) / 12054089 (2002) / 17095732 (2006) / 12457709 (2002) / 18385134 (2008) / 18485926 (2008) / 12407001 (2002) / 18718125 (2008) / 12009425 (2002) / 12204794 (2002) / 10431236 (1999) / 12091489 (2002) / 11483617 (2001) / 11474568 (2001) / 25035925 (2014) / 24097981 (2013) / 25349649 (2014) / 25300953 (2014) / 24212237 (2014) / 24952770 (2014) / 25569858 (2015) / 24595513 (2014)
ATP8A2	NEG_INTERACTS_WITH	Membrane Transport Proteins	2	80	ATP8A2 / Membrane Transport Proteins	aapp/gngm/enzy	any	aapp/gngm	generic	24639426 (2014) / 12573359 (2002)
ATP8A2	PRODUCES	APOA1	2	2	ATP8A2 / APOA1	aapp/gngm/enzy	any	aapp/gngm	any	29135688 (2018) / 20679346 (2010)
ATP8A2	PRODUCES	Apolipoprotein A-I	2	12	ATP8A2 / Apolipoprotein A-I	aapp/gngm/enzy	any	aapp/gngm	any	29135688 (2018) / 20679346 (2010)
ATP8A2	PRODUCES	High Density Lipoproteins	2	10	ATP8A2 / High Density Lipoproteins	aapp/gngm/enzy	any	aapp/gngm	any	26848156 (2016) / 23709562 (2013)
ATP8A2	PRODUCES	LPA	2	2	ATP8A2 / LPA	aapp/gngm/enzy	any	aapp/gngm/phsu	any	29135688 (2018) / 20679346 (2010)
ATP8A2	STIMULATES	Apolipoprotein A-I	2	12	ATP8A2 / Apolipoprotein A-I	aapp/gngm/enzy	any	aapp/gngm	any	28529180 (2017) / 18460918 (2008)
ATPase, Aminophospholipid Transporter-Like, Class I, Type 8A, Member 2	CAUSES	Tangier Disease	3	3	ATPase, Aminophospholipid Transporter-Like, Class I, Type 8A, Member 2 / Tangier Disease	aapp/gngm	any	dsyn	disease	12176027 (2002) / 12236582 (2002) / 14668945 (2003)
ATPase, Aminophospholipid Transporter-Like, Class I, Type 8A, Member 2	INTERACTS_WITH	ABCA1	34	34	ATPase, Aminophospholipid Transporter-Like, Class I, Type 8A, Member 2 / ABCA1	aapp/gngm	any	aapp/gngm	any	21148432 (2011) / 23316322 (2012) / 17303779 (2007) / 29751497 (2018) / 23117655 (2013) / 26749169 (2016) / 19797709 (2010) / 17992262 (2007) / 16798073 (2006) / 27017606 (2016) / 21481393 (2011) / 29371248 (2018) / 16774039 (2006) / 17941651 (2007) / 20431058 (2010) / 29069761 (2017) / 19168441 (2009) / 16118212 (2005) / 18924609 (2008) / 21304474 (2011) / 17521614 (2007) / 21875689 (2011) / 12709788 (2003) / 12032171 (2002) / 18356535 (2008) / 15922656 (2005) / 18716026 (2008) / 12105210 (2002) / 11073951 (2001) / 25035925 (2014) / 24398697 (2014) / 24735359 (2014) / 26546829 (2016) / 24595513 (2014)
ATPase, Aminophospholipid Transporter-Like, Class I, Type 8A, Member 2	INTERACTS_WITH	ABCB6	1	1	ATPase, Aminophospholipid Transporter-Like, Class I, Type 8A, Member 2 / ABCB6	aapp/gngm	any	aapp/gngm	any	18485926 (2008)
ATPase, Aminophospholipid Transporter-Like, Class I, Type 8A, Member 2	INTERACTS_WITH	ABCG1	23	23	ATPase, Aminophospholipid Transporter-Like, Class I, Type 8A, Member 2 / ABCG1	aapp/gngm	any	aapp/gngm	any	21148432 (2011) / 23316322 (2012) / 29751497 (2018) / 23117655 (2013) / 19797709 (2010) / 17992262 (2007) / 16798073 (2006) / 21481393 (2011) / 20431058 (2010) / 17846428 (2007) / 19168441 (2009) / 18924609 (2008) / 17521614 (2007) / 21875689 (2011) / 12032171 (2002) / 16870176 (2006) / 15922656 (2005) / 25035925 (2014) / 23159614 (2013) / 24398697 (2014) / 26296893 (2015) / 16670775 (2006) / 24595513 (2014)
ATPase, Aminophospholipid Transporter-Like, Class I, Type 8A, Member 2	INTERACTS_WITH	ABCG5	3	3	ATPase, Aminophospholipid Transporter-Like, Class I, Type 8A, Member 2 / ABCG5	aapp/gngm	any	aapp/gngm	any	19012522 (2008) / 27017606 (2016) / 18276831 (2008)
ATPase, Aminophospholipid Transporter-Like, Class I, Type 8A, Member 2	INTERACTS_WITH	ABCG8	3	3	ATPase, Aminophospholipid Transporter-Like, Class I, Type 8A, Member 2 / ABCG8	aapp/gngm	any	aapp/gngm	any	19012522 (2008) / 18276831 (2008) / 18356535 (2008)
ATPase, Aminophospholipid Transporter-Like, Class I, Type 8A, Member 2	INTERACTS_WITH	Apolipoprotein A-I	7	11	ATPase, Aminophospholipid Transporter-Like, Class I, Type 8A, Member 2 / Apolipoprotein A-I	aapp/gngm	any	aapp/gngm	any	23501697 (2013) / 15017358 (2004) / 21836073 (2011) / 18451614 (2008) / 18246469 (2008) / 25522986 (2015) / 27671775 (2016)
ATPase, Aminophospholipid Transporter-Like, Class I, Type 8A, Member 2	INTERACTS_WITH	Carrier Proteins	5	5	ATPase, Aminophospholipid Transporter-Like, Class I, Type 8A, Member 2 / Carrier Proteins	aapp/gngm	any	aapp/gngm	any	26848156 (2016) / 12196343 (2002) / 26023346 (2015) / 16931800 (2006) / 12032171 (2002)
ATPase, Aminophospholipid Transporter-Like, Class I, Type 8A, Member 2	INTERACTS_WITH	HSD11B1	2	2	ATPase, Aminophospholipid Transporter-Like, Class I, Type 8A, Member 2 / HSD11B1	aapp/gngm	any	aapp/gngm	any	26218419 (2015) / 23201557 (2013)
ATPase, Aminophospholipid Transporter-Like, Class I, Type 8A, Member 2	INTERACTS_WITH	High Density Lipoproteins	7	9	ATPase, Aminophospholipid Transporter-Like, Class I, Type 8A, Member 2 / High Density Lipoproteins	aapp/gngm	any	aapp/gngm	any	23501697 (2013) / 20488992 (2010) / 16774039 (2006) / 11972062 (2002) / 16413225 (2005) / 23153588 (2013) / 27671775 (2016)
ATPase, Aminophospholipid Transporter-Like, Class I, Type 8A, Member 2	INTERACTS_WITH	Membrane Transport Proteins	74	76	ATPase, Aminophospholipid Transporter-Like, Class I, Type 8A, Member 2 / Membrane Transport Proteins	aapp/gngm	any	aapp/gngm	generic	11809185 (2002) / 25110219 (2014) / 23466101 (2013) / 16755201 (2006) / 20075335 (2010) / 20733269 (2010) / 15958302 (2005) / 23825977 (2013) / 15696473 (2005) / 20604930 (2010) / 15633131 (2005) / 19201688 (2009) / 20727372 (2011) / 22843443 (2013) / 28164591 (2016) / 28129550 (2017) / 29198898 (2018) / 19099922 (2008) / 28824418 (2017) / 19372466 (2009) / 19965776 (2010) / 26009249 (2015) / 24407032 (2014) / 19390536 (2009) / 14726413 (2004) / 20606297 (2010) / 20488992 (2010) / 17641249 (2007) / 19376519 (2009) / 16730733 (2007) / 17936760 (2007) / 26683465 (2016) / 29361501 (2018) / 16325781 (2006) / 22790567 (2012) / 22535758 (2012) / 21930241 (2011) / 29146892 (2017) / 17459600 (2007) / 21173549 (2011) / 18276831 (2008) / 17447731 (2007) / 15550377 (2005) / 17368464 (2007) / 22429094 (2012) / 17101031 (2007) / 15066991 (2004) / 17521614 (2007) / 14596646 (2003) / 12615679 (2003) / 18703020 (2008) / 15922656 (2005) / 15151487 (2004) / 18761326 (2008) / 12054089 (2002) / 17095732 (2006) / 12457709 (2002) / 18385134 (2008) / 18485926 (2008) / 12407001 (2002) / 18718125 (2008) / 12009425 (2002) / 12204794 (2002) / 12091489 (2002) / 11483617 (2001) / 11474568 (2001) / 25035925 (2014) / 24097981 (2013) / 25349649 (2014) / 25300953 (2014) / 24212237 (2014) / 24952770 (2014) / 25569858 (2015) / 24595513 (2014)
ATPase, Aminophospholipid Transporter-Like, Class I, Type 8A, Member 2	NEG_INTERACTS_WITH	Membrane Transport Proteins	2	76	ATPase, Aminophospholipid Transporter-Like, Class I, Type 8A, Member 2 / Membrane Transport Proteins	aapp/gngm	any	aapp/gngm	generic	24639426 (2014) / 12573359 (2002)
ATPase, Aminophospholipid Transporter-Like, Class I, Type 8A, Member 2	PRODUCES	APOA1	2	2	ATPase, Aminophospholipid Transporter-Like, Class I, Type 8A, Member 2 / APOA1	aapp/gngm	any	aapp/gngm	any	29135688 (2018) / 20679346 (2010)
ATPase, Aminophospholipid Transporter-Like, Class I, Type 8A, Member 2	PRODUCES	Apolipoprotein A-I	2	11	ATPase, Aminophospholipid Transporter-Like, Class I, Type 8A, Member 2 / Apolipoprotein A-I	aapp/gngm	any	aapp/gngm	any	29135688 (2018) / 20679346 (2010)
ATPase, Aminophospholipid Transporter-Like, Class I, Type 8A, Member 2	PRODUCES	High Density Lipoproteins	2	9	ATPase, Aminophospholipid Transporter-Like, Class I, Type 8A, Member 2 / High Density Lipoproteins	aapp/gngm	any	aapp/gngm	any	26848156 (2016) / 23709562 (2013)
ATPase, Aminophospholipid Transporter-Like, Class I, Type 8A, Member 2	PRODUCES	LPA	2	2	ATPase, Aminophospholipid Transporter-Like, Class I, Type 8A, Member 2 / LPA	aapp/gngm	any	aapp/gngm/phsu	any	29135688 (2018) / 20679346 (2010)
ATPase, Aminophospholipid Transporter-Like, Class I, Type 8A, Member 2	STIMULATES	Apolipoprotein A-I	2	11	ATPase, Aminophospholipid Transporter-Like, Class I, Type 8A, Member 2 / Apolipoprotein A-I	aapp/gngm	any	aapp/gngm	any	28529180 (2017) / 18460918 (2008)
AUNIP	DISRUPTS	Atherosclerosis	1	1	AUNIP / Atherosclerosis	gngm	any	dsyn	disease	29555084 (2018)
Abdominal obesity	AFFECTS	cardiovascular risk factor	2	5	Abdominal obesity / cardiovascular risk factor	dsyn	disease	dsyn	disease	15785297 (2005) / 19019717 (2008)
Abdominal obesity	COEXISTS_WITH	Cardiovascular Diseases	2	11	Abdominal obesity / Cardiovascular Diseases	dsyn	disease	dsyn	disease	21393118 (2011) / 9847978 (1998)
Abdominal obesity	COEXISTS_WITH	Diabetes Mellitus, Non-Insulin-Dependent	4	4	Abdominal obesity / Diabetes Mellitus, Non-Insulin-Dependent	dsyn	disease	dsyn	disease	18367860 (2008) / 12048686 (2002) / 18542014 (2008) / 27424324 (2016)
Abdominal obesity	COEXISTS_WITH	Dyslipidemias	2	4	Abdominal obesity / Dyslipidemias	dsyn	disease	dsyn	disease	18367860 (2008) / 18223510 (2007)
Abdominal obesity	COEXISTS_WITH	Hypertensive disease	2	2	Abdominal obesity / Hypertensive disease	dsyn	disease	dsyn	disease	30586981 (2018) / 18367860 (2008)
Abdominal obesity	COEXISTS_WITH	Metabolic syndrome	11	21	Abdominal obesity / Metabolic syndrome	dsyn	disease	dsyn	disease	25300324 (2014) / 30557691 (2019) / 29504307 (2018) / 23711994 (2013) / 27460263 (2016) / 24463933 (2014) / 20738247 (2010) / 28956671 (2018) / 21735803 (2011) / 18923660 (2008) / 14524636 (2003)
Abdominal obesity	COEXISTS_WITH	Subclinical hypothyroidism	1	1	Abdominal obesity / Subclinical hypothyroidism	dsyn	disease	dsyn	disease	25528843 (2014)
Abdominal obesity	COEXISTS_WITH	cardiovascular risk factor	3	5	Abdominal obesity / cardiovascular risk factor	dsyn	disease	dsyn	disease	24073551 (2013) / 9220953 (1997) / 17667865 (2007)
Abdominal obesity	NEG_PREDISPOSES	Metabolic syndrome	2	21	Abdominal obesity / Metabolic syndrome	dsyn	disease	dsyn	disease	18697631 (2008) / 18347691 (2008)
Abdominal obesity	PREDISPOSES	Cardiovascular Diseases	9	11	Abdominal obesity / Cardiovascular Diseases	dsyn	disease	dsyn	disease	16606459 (2006) / 20568400 (2010) / 20616610 (2010) / 23414424 (2013) / 21939523 (2011) / 21283149 (2011) / 21819740 (2011) / 9847978 (1998) / 27706073 (2016)
Abdominal obesity	PREDISPOSES	Cerebrovascular accident	2	2	Abdominal obesity / Cerebrovascular accident	dsyn	disease	dsyn	disease	20725064 (2011) / 2190685 (1990)
Abdominal obesity	PREDISPOSES	Coronary Arteriosclerosis	2	2	Abdominal obesity / Coronary Arteriosclerosis	dsyn	disease	dsyn	disease	9521335 (1998) / 7977116 (1994)
Abdominal obesity	PREDISPOSES	Coronary heart disease	4	4	Abdominal obesity / Coronary heart disease	dsyn	disease	dsyn	disease	20725064 (2011) / 18820648 (2008) / 2190685 (1990) / 8401744 (1993)
Abdominal obesity	PREDISPOSES	Dyslipidemias	2	4	Abdominal obesity / Dyslipidemias	dsyn	disease	dsyn	disease	29903298 (2017) / 28647967 (2017)
Abdominal obesity	PREDISPOSES	Metabolic syndrome	8	21	Abdominal obesity / Metabolic syndrome	dsyn	disease	dsyn	disease	21619577 (2011) / 24601861 (2014) / 26878492 (2016) / 20568400 (2010) / 19439458 (2009) / 28197293 (2016) / 19069342 (2008) / 16704857 (2006)
Acanthosis Nigricans	PREDISPOSES	Diabetes Mellitus	2	2	Acanthosis Nigricans / Diabetes Mellitus	dsyn	disease	dsyn	disease	11102622 (2000) / 11684373 (2001)
Acarbose	TREATS	Diabetes Mellitus, Insulin-Dependent	2	2	Acarbose / Diabetes Mellitus, Insulin-Dependent	orch/phsu	drug_or_compound	dsyn	disease	28811795 (2017) / 9789720 (1998)
Acarbose	TREATS	Diabetes Mellitus, Non-Insulin-Dependent	13	13	Acarbose / Diabetes Mellitus, Non-Insulin-Dependent	orch/phsu	drug_or_compound	dsyn	disease	11496556 (2001) / 31496653 (2019) / 31094396 (2019) / 8082525 (1994) / 15832486 (2002) / 9653611 (1998) / 9839094 (1998) / 9428831 (1997) / 11268714 (2001) / 16013260 (2005) / 6696573 (1984) / 10369427 (1999) / 9347244 (1997)
Acetyl-CoA Carboxylase	STIMULATES	Carnitine O-Palmitoyltransferase	2	2	Acetyl-CoA Carboxylase / Carnitine O-Palmitoyltransferase	aapp/gngm/enzy	any	aapp/gngm/enzy	any	25272018 (2015) / 25404949 (2014)
Acid lipase, lysosomal	CAUSES	Cholesterol Ester Storage Disease	2	2	Acid lipase, lysosomal / Cholesterol Ester Storage Disease	aapp/gngm	any	dsyn	disease	19214773 (2009) / 23485521 (2013)
Acolbifene	PREVENTS	cholesterolemia	2	2	Acolbifene / cholesterolemia	orch	drug_or_compound	dsyn	disease	16140902 (2005) / 16631436 (2006)
Acrolein	INHIBITS	PON1	1	1	Acrolein / PON1	orch	drug_or_compound	aapp/gngm/enzy	any	17632094 (2007)
Acrolein	INHIBITS	Paraoxonase 1	1	1	Acrolein / Paraoxonase 1	orch	drug_or_compound	aapp/gngm/enzy	any	17632094 (2007)
Acromegaly	COEXISTS_WITH	Cardiovascular Diseases	3	3	Acromegaly / Cardiovascular Diseases	dsyn	disease	dsyn	disease	27563428 (2016) / 20361261 (2011) / 16380700 (2005)
Acute Cerebrovascular Accidents	COEXISTS_WITH	Vitamin D Deficiency	1	1	Acute Cerebrovascular Accidents / Vitamin D Deficiency	dsyn	disease	dsyn	disease	26437924 (2015)
Acute Coronary Syndrome	PRECEDES	Coronary Arteriosclerosis	2	2	Acute Coronary Syndrome / Coronary Arteriosclerosis	dsyn	disease	dsyn	disease	30046828 (2018) / 19733706 (2009)
Acute Coronary Syndrome	PRECEDES	Metabolic syndrome	2	2	Acute Coronary Syndrome / Metabolic syndrome	dsyn	disease	dsyn	disease	16186288 (2005) / 19157271 (2008)
Acute Coronary Syndrome	PRECEDES	cardiovascular risk factor	2	2	Acute Coronary Syndrome / cardiovascular risk factor	dsyn	disease	dsyn	disease	14758102 (2004) / 24104407 (2013)
Acute infectious disease	CAUSES	Endothelial dysfunction	1	1	Acute infectious disease / Endothelial dysfunction	dsyn	disease	dsyn	disease	22032051 (2011)
Acute myocardial infarction	PRECEDES	Renal impairment	2	2	Acute myocardial infarction / Renal impairment	dsyn	disease	dsyn	disease	30580130 (2019) / 27659879 (2016)
Acute myocardial infarction	PREDISPOSES	Coronary Arteriosclerosis	2	2	Acute myocardial infarction / Coronary Arteriosclerosis	dsyn	disease	dsyn	disease	19157171 (2008) / 11984217 (2002)
Acute myocardial infarction	PREDISPOSES	Coronary heart disease	2	2	Acute myocardial infarction / Coronary heart disease	dsyn	disease	dsyn	disease	20227258 (2011) / 15333732 (2004)
Acute-Phase Proteins	ASSOCIATED_WITH	Atherosclerosis	2	2	Acute-Phase Proteins / Atherosclerosis	aapp/gngm	any	dsyn	disease	15290086 (2005) / 19238513 (2009)
Acute-Phase Proteins	AUGMENTS	Bacterial Infections	2	2	Acute-Phase Proteins / Bacterial Infections	aapp/gngm	any	dsyn	disease	20853849 (2010) / 23340376 (2013)
Acute-Phase Proteins	COEXISTS_WITH	HSD11B1	3	3	Acute-Phase Proteins / HSD11B1	aapp/gngm	any	aapp/gngm	any	15306172 (2004) / 19060251 (2009) / 15358117 (2004)
Acute-Phase Proteins	INTERACTS_WITH	High Density Lipoproteins	4	6	Acute-Phase Proteins / High Density Lipoproteins	aapp/gngm	any	aapp/gngm	any	26149928 (2015) / 11321988 (2001) / 9795222 (1998) / 25104322 (2014)
Acute-Phase Proteins	PREDISPOSES	Cardiovascular Diseases	3	3	Acute-Phase Proteins / Cardiovascular Diseases	aapp/gngm	any	dsyn	disease	9653607 (1998) / 9568745 (1998) / 15722558 (2005)
Acute-Phase Proteins	PREDISPOSES	Coronary Arteriosclerosis	1	1	Acute-Phase Proteins / Coronary Arteriosclerosis	aapp/gngm	any	dsyn	disease	15159228 (2004)
Acute-Phase Proteins	STIMULATES	High Density Lipoproteins	2	6	Acute-Phase Proteins / High Density Lipoproteins	aapp/gngm	any	aapp/gngm	any	10744687 (2000) / 25252751 (2015)
Adenosine	TREATS	Obesity	1	1	Adenosine / Obesity	phsu	drug_or_compound	dsyn	disease	22890589 (2012)
Adenosine Triphosphatases	STIMULATES	WDTC1	2	2	Adenosine Triphosphatases / WDTC1	aapp/gngm/enzy	any	aapp/gngm/enzy	any	18948190 (2009) / 17103109 (2006)
Adenosine Triphosphate	TREATS	cardiovascular risk factor	1	1	Adenosine Triphosphate / cardiovascular risk factor	phsu	drug_or_compound	dsyn	disease	9417559 (1997)
Adiponectin	AFFECTS	Metabolic syndrome	3	59	Adiponectin / Metabolic syndrome	aapp/gngm	any	dsyn	disease	28670347 (2017) / 22089179 (2012) / 15798954 (2005)
Adiponectin	AFFECTS	Obesity	6	48	Adiponectin / Obesity	aapp/gngm	any	dsyn	disease	23276562 (2012) / 24770838 (2014) / 23911242 (2013) / 16262911 (2005) / 22969956 (2012) / 15379417 (2004)
Adiponectin	ASSOCIATED_WITH	Abdominal obesity	3	3	Adiponectin / Abdominal obesity	aapp/gngm	any	dsyn	disease	19950722 (2009) / 19000491 (2008) / 17123536 (2008)
Adiponectin	ASSOCIATED_WITH	Anemia	2	2	Adiponectin / Anemia	aapp/gngm	any	dsyn	disease	25491722 (2015) / 19766961 (2009)
Adiponectin	ASSOCIATED_WITH	Atherosclerosis	9	21	Adiponectin / Atherosclerosis	aapp/gngm	any	dsyn	disease	16166803 (2006) / 18671144 (2008) / 19187587 (2008) / 18774612 (2010) / 25676008 (2015) / 16918821 (2006) / 22836642 (2013) / 19172517 (2009) / 16106049 (2005)
Adiponectin	ASSOCIATED_WITH	Cardiovascular Diseases	9	15	Adiponectin / Cardiovascular Diseases	aapp/gngm	any	dsyn	disease	23466101 (2013) / 16556684 (2006) / 25353014 (2014) / 18799090 (2008) / 23207119 (2012) / 25793395 (2015) / 17572841 (2007) / 17343775 (2007) / 24466075 (2014)
Adiponectin	ASSOCIATED_WITH	Coronary Arteriosclerosis	12	15	Adiponectin / Coronary Arteriosclerosis	aapp/gngm	any	dsyn	disease	22185985 (2011) / 14592564 (2003) / 19000491 (2008) / 15792679 (2005) / 12773138 (2003) / 15758248 (2004) / 25676008 (2015) / 23020536 (2012) / 15063429 (2004) / 19766961 (2009) / 17123536 (2008) / 25470794 (2015)
Adiponectin	ASSOCIATED_WITH	Coronary Stenosis	1	1	Adiponectin / Coronary Stenosis	aapp/gngm	any	dsyn	disease	16356565 (2006)
Adiponectin	ASSOCIATED_WITH	Coronary heart disease	10	17	Adiponectin / Coronary heart disease	aapp/gngm	any	dsyn	disease	20528971 (2010) / 19191728 (2009) / 22561436 (2012) / 21502199 (2011) / 25610158 (2011) / 21813129 (2011) / 18262188 (2008) / 21321463 (2011) / 15677512 (2005) / 17142139 (2006)
Adiponectin	ASSOCIATED_WITH	Diabetes	8	11	Adiponectin / Diabetes	aapp/gngm	any	dsyn	disease	23958652 (2013) / 18339973 (2008) / 17264850 (2007) / 15220246 (2004) / 22497253 (2013) / 30334082 (2018) / 18502270 (2008) / 17343775 (2007)
Adiponectin	ASSOCIATED_WITH	Diabetes Mellitus, Insulin-Dependent	2	2	Adiponectin / Diabetes Mellitus, Insulin-Dependent	aapp/gngm	any	dsyn	disease	25942477 (2015) / 14675060 (2004)
Adiponectin	ASSOCIATED_WITH	Diabetes Mellitus, Non-Insulin-Dependent	23	29	Adiponectin / Diabetes Mellitus, Non-Insulin-Dependent	aapp/gngm	any	dsyn	disease	31214116 (2019) / 30899283 (2019) / 24348588 (2013) / 16567836 (2006) / 18339973 (2008) / 23885987 (2013) / 17322499 (2007) / 20551622 (2011) / 19214966 (2009) / 15212647 (2004) / 25078899 (2014) / 22072742 (2012) / 18505467 (2009) / 21700879 (2011) / 16357786 (2005) / 22479202 (2012) / 19766961 (2009) / 15744804 (2005) / 19650852 (2009) / 18640392 (2008) / 16523413 (2006) / 25470794 (2015) / 24466075 (2014)
Adiponectin	ASSOCIATED_WITH	Dyslipidemias	9	12	Adiponectin / Dyslipidemias	aapp/gngm	any	dsyn	disease	23276562 (2012) / 18390868 (2008) / 24905278 (2014) / 19000491 (2008) / 15562208 (2004) / 15362966 (2004) / 18252902 (2008) / 22468049 (2011) / 16864709 (2006)
Adiponectin	ASSOCIATED_WITH	Endothelial dysfunction	2	2	Adiponectin / Endothelial dysfunction	aapp/gngm	any	dsyn	disease	25676008 (2015) / 17010797 (2006)
Adiponectin	ASSOCIATED_WITH	Fatty Liver	3	3	Adiponectin / Fatty Liver	aapp/gngm	any	dsyn	disease	15579183 (2004) / 15309287 (2004) / 24693952 (2014)
Adiponectin	ASSOCIATED_WITH	Gestational Diabetes	4	4	Adiponectin / Gestational Diabetes	aapp/gngm	any	dsyn	disease	24798080 (2014) / 15220253 (2004) / 15005780 (2004) / 29207892 (2018)
Adiponectin	ASSOCIATED_WITH	Hyperlipidemia, Familial Combined	2	2	Adiponectin / Hyperlipidemia, Familial Combined	aapp/gngm	any	dsyn	disease	19632099 (2009) / 16106049 (2005)
Adiponectin	ASSOCIATED_WITH	Hypertensive disease	5	9	Adiponectin / Hypertensive disease	aapp/gngm	any	dsyn	disease	20019673 (2010) / 24398319 (2014) / 16943577 (2006) / 17215175 (2007) / 24466075 (2014)
Adiponectin	ASSOCIATED_WITH	Hypothyroidism	1	1	Adiponectin / Hypothyroidism	aapp/gngm	any	dsyn	disease	16984248 (2006)
Adiponectin	ASSOCIATED_WITH	Kidney Failure, Chronic	1	1	Adiponectin / Kidney Failure, Chronic	aapp/gngm	any	dsyn	disease	25793395 (2015)
Adiponectin	ASSOCIATED_WITH	Metabolic Diseases	3	4	Adiponectin / Metabolic Diseases	aapp/gngm	any	dsyn	disease	23470357 (2013) / 20075513 (2009) / 23293696 (2012)
Adiponectin	ASSOCIATED_WITH	Metabolic syndrome	37	59	Adiponectin / Metabolic syndrome	aapp/gngm	any	dsyn	disease	27567677 (2016) / 24592034 (2012) / 24568287 (2014) / 24561985 (2014) / 25893694 (2015) / 22000697 (2011) / 16793964 (2006) / 23363707 (2013) / 31059867 (2019) / 21319340 (2011) / 19601557 (2009) / 20833989 (2010) / 28046037 (2017) / 28670347 (2017) / 19214966 (2009) / 23047599 (2013) / 22185985 (2011) / 27688246 (2017) / 15212647 (2004) / 20067957 (2010) / 25982143 (2015) / 21502199 (2011) / 25723377 (2015) / 26417840 (2015) / 19636216 (2010) / 18166817 (2008) / 15063429 (2004) / 20424363 (2010) / 21872196 (2011) / 21321463 (2011) / 15798954 (2005) / 16872712 (2007) / 18277810 (2008) / 17572841 (2007) / 14669165 (2003) / 26556958 (2015) / 16618984 (2006)
Adiponectin	ASSOCIATED_WITH	Myocardial Infarction	3	3	Adiponectin / Myocardial Infarction	aapp/gngm	any	dsyn	disease	20528971 (2010) / 19304126 (2009) / 21246956 (2010)
Adiponectin	ASSOCIATED_WITH	Non-alcoholic Fatty Liver Disease	4	4	Adiponectin / Non-alcoholic Fatty Liver Disease	aapp/gngm	any	dsyn	disease	20587319 (2010) / 15762194 (2005) / 16284427 (2005) / 15953863 (2005)
Adiponectin	ASSOCIATED_WITH	Obesity	39	48	Adiponectin / Obesity	aapp/gngm	any	dsyn	disease	25882767 (2016) / 27150200 (2016) / 25353014 (2014) / 24847609 (2014) / 21367935 (2011) / 23615494 (2013) / 23958652 (2013) / 23911242 (2013) / 16402923 (2006) / 17325687 (2007) / 29634487 (2018) / 18651432 (2007) / 15907405 (2005) / 26467189 (2017) / 22827962 (2012) / 20970753 (2010) / 21912907 (2012) / 20004538 (2010) / 24398319 (2014) / 24251211 (2013) / 12519408 (2003) / 12429873 (2002) / 16284427 (2005) / 21210148 (2011) / 26137445 (2015) / 20169448 (2010) / 15379417 (2004) / 16106049 (2005) / 12086965 (2002) / 18333368 (2007) / 15547300 (2005) / 17184146 (2007) / 12351435 (2002) / 18640392 (2008) / 16411393 (2005) / 28666011 (2017) / 24306161 (2013) / 24466075 (2014) / 23983686 (2013)
Adiponectin	ASSOCIATED_WITH	Peripheral Vascular Diseases	2	2	Adiponectin / Peripheral Vascular Diseases	aapp/gngm	any	dsyn	disease	17112494 (2007) / 23448969 (2013)
Adiponectin	ASSOCIATED_WITH	Peripheral arterial occlusive disease	1	1	Adiponectin / Peripheral arterial occlusive disease	aapp/gngm	any	dsyn	disease	16321391 (2006)
Adiponectin	ASSOCIATED_WITH	Polycystic Ovary Syndrome	3	3	Adiponectin / Polycystic Ovary Syndrome	aapp/gngm	any	dsyn	disease	24502610 (2014) / 22745860 (2011) / 18277810 (2008)
Adiponectin	ASSOCIATED_WITH	Progeria	1	1	Adiponectin / Progeria	aapp/gngm	any	dsyn	disease	15756215 (2005)
Adiponectin	ASSOCIATED_WITH	Rheumatoid Arthritis	2	2	Adiponectin / Rheumatoid Arthritis	aapp/gngm	any	dsyn	disease	18799090 (2008) / 23690663 (2013)
Adiponectin	ASSOCIATED_WITH	cardiovascular risk factor	14	14	Adiponectin / cardiovascular risk factor	aapp/gngm	any	dsyn	disease	16606459 (2006) / 24595221 (2014) / 17117187 (2007) / 22072742 (2012) / 16984248 (2006) / 16919535 (2006) / 22745860 (2011) / 16530178 (2006) / 16210704 (2005) / 22805386 (2012) / 15863955 (2005) / 17572841 (2007) / 15823491 (2005) / 24720410 (2014)
Adiponectin	ASSOCIATED_WITH	impaired glucose tolerance	2	2	Adiponectin / impaired glucose tolerance	aapp/gngm	any	dsyn	disease	23885987 (2013) / 16377022 (2006)
Adiponectin	COEXISTS_WITH	Albumins	1	1	Adiponectin / Albumins	aapp/gngm	any	aapp/gngm	any	24460637 (2014)
Adiponectin	COEXISTS_WITH	HSD11B1	4	4	Adiponectin / HSD11B1	aapp/gngm	any	aapp/gngm	any	30911344 (2019) / 20554178 (2011) / 17490508 (2007) / 23543874 (2013)
Adiponectin	COEXISTS_WITH	Hemoglobin	2	2	Adiponectin / Hemoglobin	aapp/gngm	any	aapp/gngm	any	25491722 (2015) / 23574756 (2013)
Adiponectin	COEXISTS_WITH	Insulin	6	14	Adiponectin / Insulin	aapp/gngm	any	aapp/gngm/phsu/horm	any	21411097 (2011) / 15638867 (2005) / 19212612 (2009) / 14739054 (2004) / 17618943 (2007) / 14715832 (2004)
Adiponectin	COEXISTS_WITH	LEP	3	11	Adiponectin / LEP	aapp/gngm	any	aapp/gngm/phsu/horm	any	12153737 (2002) / 26432692 (2016) / 23684667 (2013)
Adiponectin	COEXISTS_WITH	Lipoproteins	3	3	Adiponectin / Lipoproteins	aapp/gngm	any	aapp/gngm	any	15932907 (2005) / 16307747 (2006) / 24158017 (2013)
Adiponectin	COEXISTS_WITH	Sex Hormone-Binding Globulin	2	2	Adiponectin / Sex Hormone-Binding Globulin	aapp/gngm	any	aapp/gngm	any	16793964 (2006) / 18695734 (2008)
Adiponectin	COEXISTS_WITH	TRIO	2	2	Adiponectin / TRIO	aapp/gngm	any	aapp/gngm	any	24559720 (2014) / 25537248 (2014)
Adiponectin	COEXISTS_WITH	Vitamin D	1	1	Adiponectin / Vitamin D	aapp/gngm	any	phsu	drug_or_compound	25353014 (2014)
Adiponectin	COEXISTS_WITH	leptin	4	15	Adiponectin / leptin	aapp/gngm	any	aapp/gngm/horm	any	16919546 (2006) / 12153737 (2002) / 26432692 (2016) / 23684667 (2013)
Adiponectin	COEXISTS_WITH	procollagen type I carboxy terminal peptide	1	1	Adiponectin / procollagen type I carboxy terminal peptide	aapp/gngm	any	aapp/gngm	any	18671144 (2008)
Adiponectin	DISRUPTS	Atherosclerosis	3	21	Adiponectin / Atherosclerosis	aapp/gngm	any	dsyn	disease	17521614 (2007) / 18703020 (2008) / 24466075 (2014)
Adiponectin	INHIBITS	LEP	6	11	Adiponectin / LEP	aapp/gngm	any	aapp/gngm/phsu/horm	any	31204416 (2019) / 27164963 (2018) / 15220253 (2004) / 18199500 (2009) / 28673384 (2017) / 23684667 (2013)
Adiponectin	INHIBITS	TNF	4	4	Adiponectin / TNF	aapp/gngm	any	aapp/gngm/phsu	any	15006519 (2004) / 22969956 (2012) / 18997420 (2008) / 18270431 (2008)
Adiponectin	INHIBITS	leptin	7	15	Adiponectin / leptin	aapp/gngm	any	aapp/gngm/horm	any	31204416 (2019) / 27164963 (2018) / 15220253 (2004) / 18199500 (2009) / 20376076 (2011) / 28673384 (2017) / 23684667 (2013)
Adiponectin	INTERACTS_WITH	Etonogestrel	1	1	Adiponectin / Etonogestrel	aapp/gngm	any	phsu	drug_or_compound	20576266 (2011)
Adiponectin	INTERACTS_WITH	Insulin	6	14	Adiponectin / Insulin	aapp/gngm	any	aapp/gngm/phsu/horm	any	16259488 (2005) / 23806739 (2014) / 18809626 (2008) / 29242557 (2017) / 12086965 (2002) / 26536476 (2015)
Adiponectin	INTERACTS_WITH	Thiazolidinediones	2	2	Adiponectin / Thiazolidinediones	aapp/gngm	any	orch/phsu	drug_or_compound	16259488 (2005) / 24692813 (2008)
Adiponectin	INTERACTS_WITH	agonists	2	2	Adiponectin / agonists	aapp/gngm	any	phsu	drug_or_compound	17457016 (2007) / 17418807 (2007)
Adiponectin	INTERACTS_WITH	atorvastatin	3	3	Adiponectin / atorvastatin	aapp/gngm	any	orch/phsu	drug_or_compound	21564441 (2011) / 19210142 (2009) / 18543304 (2008)
Adiponectin	INTERACTS_WITH	hepatic lipase	1	1	Adiponectin / hepatic lipase	aapp/gngm	any	aapp/gngm/enzy	any	16123487 (2005)
Adiponectin	INTERACTS_WITH	leptin	2	15	Adiponectin / leptin	aapp/gngm	any	aapp/gngm/horm	any	19164831 (2008) / 24255692 (2013)
Adiponectin	INTERACTS_WITH	pioglitazone	1	1	Adiponectin / pioglitazone	aapp/gngm	any	orch/phsu	drug_or_compound	11887166 (2002)
Adiponectin	INTERACTS_WITH	rimonabant	2	2	Adiponectin / rimonabant	aapp/gngm	any	phsu	drug_or_compound	16291982 (2005) / 18227491 (2008)
Adiponectin	NEG_ASSOCIATED_WITH	Metabolic syndrome	3	59	Adiponectin / Metabolic syndrome	aapp/gngm	any	dsyn	disease	24528653 (2014) / 31059867 (2019) / 21319340 (2011)
Adiponectin	NEG_ASSOCIATED_WITH	Obesity	3	48	Adiponectin / Obesity	aapp/gngm	any	dsyn	disease	16735961 (2006) / 18469485 (2008) / 18241953 (2008)
Adiponectin	NEG_COEXISTS_WITH	Insulin	2	14	Adiponectin / Insulin	aapp/gngm	any	aapp/gngm/phsu/horm	any	17069820 (2007) / 23131145 (2013)
Adiponectin	NEG_PREDISPOSES	Hypertensive disease	1	9	Adiponectin / Hypertensive disease	aapp/gngm	any	dsyn	disease	20019673 (2010)
Adiponectin	PREDISPOSES	Atherosclerosis	7	21	Adiponectin / Atherosclerosis	aapp/gngm	any	dsyn	disease	18362454 (2008) / 18159094 (2008) / 18774612 (2010) / 17038635 (2006) / 18262188 (2008) / 22099423 (2012) / 17142139 (2006)
Adiponectin	PREDISPOSES	Cardiovascular Diseases	6	15	Adiponectin / Cardiovascular Diseases	aapp/gngm	any	dsyn	disease	21565624 (2011) / 16551729 (2006) / 31290981 (2019) / 15766010 (2005) / 29052034 (2018) / 16210704 (2005)
Adiponectin	PREDISPOSES	Coronary Arteriosclerosis	3	15	Adiponectin / Coronary Arteriosclerosis	aapp/gngm	any	dsyn	disease	18159094 (2008) / 23471228 (2013) / 23020536 (2012)
Adiponectin	PREDISPOSES	Coronary heart disease	7	17	Adiponectin / Coronary heart disease	aapp/gngm	any	dsyn	disease	18362454 (2008) / 15932907 (2005) / 23448969 (2013) / 21813129 (2011) / 18262188 (2008) / 19059527 (2009) / 17618943 (2007)
Adiponectin	PREDISPOSES	Diabetes	3	11	Adiponectin / Diabetes	aapp/gngm	any	dsyn	disease	17264850 (2007) / 30334082 (2018) / 17618943 (2007)
Adiponectin	PREDISPOSES	Diabetes Mellitus, Non-Insulin-Dependent	6	29	Adiponectin / Diabetes Mellitus, Non-Insulin-Dependent	aapp/gngm	any	dsyn	disease	21565624 (2011) / 23574756 (2013) / 15212647 (2004) / 23251619 (2012) / 25078899 (2014) / 21188480 (2011)
Adiponectin	PREDISPOSES	Dyslipidemias	3	12	Adiponectin / Dyslipidemias	aapp/gngm	any	dsyn	disease	16556684 (2006) / 16122151 (2005) / 18421072 (2008)
Adiponectin	PREDISPOSES	Hypertensive disease	3	9	Adiponectin / Hypertensive disease	aapp/gngm	any	dsyn	disease	24147206 (2013) / 24398319 (2014) / 17215175 (2007)
Adiponectin	PREDISPOSES	Metabolic Diseases	1	4	Adiponectin / Metabolic Diseases	aapp/gngm	any	dsyn	disease	26669799 (2016)
Adiponectin	PREDISPOSES	Metabolic syndrome	16	59	Adiponectin / Metabolic syndrome	aapp/gngm	any	dsyn	disease	24528653 (2014) / 20205102 (2010) / 23363707 (2013) / 31052455 (2019) / 28046037 (2017) / 18671144 (2008) / 19214966 (2009) / 15212647 (2004) / 22089179 (2012) / 15543224 (2004) / 16926246 (2006) / 18253163 (2008) / 21274300 (2009) / 22509348 (2012) / 28746378 (2017) / 18825873 (2008)
Adiponectin	PREVENTS	Atherosclerosis	2	21	Adiponectin / Atherosclerosis	aapp/gngm	any	dsyn	disease	18997485 (2008) / 24466075 (2014)
Adiponectin	STIMULATES	ABCA1	3	3	Adiponectin / ABCA1	aapp/gngm	any	aapp/gngm	any	17936760 (2007) / 18703020 (2008) / 24466075 (2014)
Adiponectin	STIMULATES	Apolipoprotein A-I	2	2	Adiponectin / Apolipoprotein A-I	aapp/gngm	any	aapp/gngm	any	17936760 (2007) / 17521614 (2007)
Adiponectin	STIMULATES	LEP	2	11	Adiponectin / LEP	aapp/gngm	any	aapp/gngm/phsu/horm	any	22210292 (2012) / 24746832 (2014)
Adiponectin	STIMULATES	NOS3	1	1	Adiponectin / NOS3	aapp/gngm	any	aapp/gngm/enzy	any	24286214 (2013)
Adiponectin	STIMULATES	leptin	2	15	Adiponectin / leptin	aapp/gngm	any	aapp/gngm/horm	any	22210292 (2012) / 24746832 (2014)
Adrenal Cortex Hormones	CAUSES	Hyperlipidemia	2	2	Adrenal Cortex Hormones / Hyperlipidemia	orch/phsu/horm	any	dsyn	disease	17898947 (2007) / 1921228 (1991)
Adrenal Cortex Hormones	CAUSES	Lipodystrophy	1	1	Adrenal Cortex Hormones / Lipodystrophy	orch/phsu/horm	any	dsyn	disease	17409127 (2007)
Adrenal Cortex Hormones	INTERACTS_WITH	Lipoproteins	2	2	Adrenal Cortex Hormones / Lipoproteins	orch/phsu/horm	any	aapp/gngm	any	11327250 (2001) / 8289680 (1994)
Adrenal Cortex Hormones	NEG_TREATS	Rheumatoid Arthritis	2	2	Adrenal Cortex Hormones / Rheumatoid Arthritis	orch/phsu/horm	any	dsyn	disease	12208376 (2002) / 10451065 (1999)
Adrenergic Receptor	AFFECTS	Metabolic syndrome	1	1	Adrenergic Receptor / Metabolic syndrome	aapp/gngm	any	dsyn	disease	8817109 (1996)
Adrenergic Receptor	AFFECTS	Obesity	2	6	Adrenergic Receptor / Obesity	aapp/gngm	any	dsyn	disease	12709137 (2003) / 8817109 (1996)
Adrenergic Receptor	ASSOCIATED_WITH	Obesity	4	6	Adrenergic Receptor / Obesity	aapp/gngm	any	dsyn	disease	18335327 (2008) / 12824951 (2003) / 17940985 (2007) / 11532330 (2001)
Adrenergic alpha-Antagonists	TREATS	Hypertensive disease	5	5	Adrenergic alpha-Antagonists / Hypertensive disease	phsu	drug_or_compound	dsyn	disease	12008178 (2002) / 6369095 (1984) / 1980930 (1990) / 8615318 (1996) / 9284423 (1997)
Adrenergic beta-Antagonists	INHIBITS	HSD11B1	2	2	Adrenergic beta-Antagonists / HSD11B1	phsu	drug_or_compound	aapp/gngm	any	16444043 (2005) / 1975524 (1990)
Adrenergic beta-Antagonists	INTERACTS_WITH	Lipoproteins	2	5	Adrenergic beta-Antagonists / Lipoproteins	phsu	drug_or_compound	aapp/gngm	any	2107215 (1990) / 3757443 (1986)
Adrenergic beta-Antagonists	NEG_TREATS	Diabetes Mellitus, Insulin-Dependent	1	1	Adrenergic beta-Antagonists / Diabetes Mellitus, Insulin-Dependent	phsu	drug_or_compound	dsyn	disease	3066086 (1988)
Adrenergic beta-Antagonists	PREDISPOSES	Coronary Arteriosclerosis	2	2	Adrenergic beta-Antagonists / Coronary Arteriosclerosis	phsu	drug_or_compound	dsyn	disease	3946247 (1986) / 2220651 (1990)
Adrenergic beta-Antagonists	STIMULATES	COG2	2	2	Adrenergic beta-Antagonists / COG2	phsu	drug_or_compound	aapp/gngm	any	6204152 (1984) / 6137325 (1983)
Adrenergic beta-Antagonists	STIMULATES	Lipoproteins	3	5	Adrenergic beta-Antagonists / Lipoproteins	phsu	drug_or_compound	aapp/gngm	any	6138467 (1983) / 6138309 (1983) / 2663224 (1989)
Adrenergic beta-Antagonists	TREATS	Essential Hypertension	4	4	Adrenergic beta-Antagonists / Essential Hypertension	phsu	drug_or_compound	dsyn	disease	2481787 (1989) / 2905341 (1988) / 3390924 (1988) / 9208337 (1997)
Adrenergic beta-Antagonists	TREATS	Proteinuria	2	2	Adrenergic beta-Antagonists / Proteinuria	phsu	drug_or_compound	dsyn	disease	7712687 (1993) / 1710739 (1990)
Adriamycin	CAUSES	Nephrosis	2	2	Adriamycin / Nephrosis	orch/phsu	drug_or_compound	dsyn	disease	10831167 (2000) / 7900854 (1995)
Alanine Transaminase	ASSOCIATED_WITH	Diabetes Mellitus, Non-Insulin-Dependent	3	6	Alanine Transaminase / Diabetes Mellitus, Non-Insulin-Dependent	aapp/gngm/enzy	any	dsyn	disease	18346164 (2008) / 22813567 (2011) / 19065605 (2009)
Alanine Transaminase	ASSOCIATED_WITH	Metabolic syndrome	6	6	Alanine Transaminase / Metabolic syndrome	aapp/gngm/enzy	any	dsyn	disease	18763311 (2008) / 16280437 (2005) / 26160405 (2015) / 19604521 (2009) / 18696112 (2009) / 17593595 (2007)
Alanine Transaminase	ASSOCIATED_WITH	Non-alcoholic Fatty Liver Disease	6	9	Alanine Transaminase / Non-alcoholic Fatty Liver Disease	aapp/gngm/enzy	any	dsyn	disease	23392905 (2013) / 24992162 (2014) / 21153530 (2011) / 18763311 (2008) / 18571268 (2008) / 17142131 (2006)
Alanine Transaminase	ASSOCIATED_WITH	Obesity	6	6	Alanine Transaminase / Obesity	aapp/gngm/enzy	any	dsyn	disease	20223481 (2010) / 18431611 (2009) / 26660688 (2016) / 22813567 (2011) / 18299469 (2008) / 18696112 (2009)
Alanine Transaminase	INHIBITS	Aspartate Transaminase	2	2	Alanine Transaminase / Aspartate Transaminase	aapp/gngm/enzy	any	aapp/gngm/enzy	any	23641341 (2013) / 26228442 (2015)
Alanine Transaminase	PREDISPOSES	Diabetes Mellitus, Non-Insulin-Dependent	3	6	Alanine Transaminase / Diabetes Mellitus, Non-Insulin-Dependent	aapp/gngm/enzy	any	dsyn	disease	18315552 (2008) / 28448891 (2017) / 15504965 (2004)
Alanine Transaminase	PREDISPOSES	Non-alcoholic Fatty Liver Disease	3	9	Alanine Transaminase / Non-alcoholic Fatty Liver Disease	aapp/gngm/enzy	any	dsyn	disease	17764776 (2008) / 17272484 (2007) / 28446162 (2017)
Alar	ASSOCIATED_WITH	Obesity	2	2	Alar / Obesity	orch/hops	drug_or_compound	dsyn	disease	21355293 (2011) / 18777501 (2008)
Alar	INHIBITS	C-reactive protein	1	1	Alar / C-reactive protein	orch/hops	drug_or_compound	aapp/gngm	any	12818406 (2003)
Albumins	ASSOCIATED_WITH	Diabetes	2	2	Albumins / Diabetes	aapp/gngm	any	dsyn	disease	27363956 (2015) / 18688079 (2008)
Albumins	ASSOCIATED_WITH	Diabetes Mellitus, Insulin-Dependent	2	2	Albumins / Diabetes Mellitus, Insulin-Dependent	aapp/gngm	any	dsyn	disease	2124464 (1990) / 9699039 (1998)
Albumins	ASSOCIATED_WITH	Kidney Failure, Chronic	3	3	Albumins / Kidney Failure, Chronic	aapp/gngm	any	dsyn	disease	23375231 (2013) / 29178180 (2018) / 25305669 (2014)
Albumins	AUGMENTS	Atherosclerosis	1	1	Albumins / Atherosclerosis	aapp/gngm	any	dsyn	disease	16288898 (2006)
Albumins	AUGMENTS	Diabetes Mellitus	1	1	Albumins / Diabetes Mellitus	aapp/gngm	any	dsyn	disease	16288898 (2006)
Albumins	INHIBITS	Cholesterol Ester Transfer Proteins	3	3	Albumins / Cholesterol Ester Transfer Proteins	aapp/gngm	any	aapp/gngm	any	1596518 (1992) / 8630671 (1996) / 8856073 (1996)
Albumins	INTERACTS_WITH	Chlordecone	1	1	Albumins / Chlordecone	aapp/gngm	any	orch/hops	drug_or_compound	6174734 (1982)
Albumins	PREDISPOSES	Coronary heart disease	2	2	Albumins / Coronary heart disease	aapp/gngm	any	dsyn	disease	10896647 (2000) / 4031108 (1985)
Albumins	PREDISPOSES	Diabetic Retinopathy	1	1	Albumins / Diabetic Retinopathy	aapp/gngm	any	dsyn	disease	16732984 (2006)
Albumins	PRODUCES	Lipoproteins	2	2	Albumins / Lipoproteins	aapp/gngm	any	aapp/gngm	any	12487756 (2002) / 7381334 (1980)
Aldehydes	INTERACTS_WITH	High Density Lipoproteins	1	1	Aldehydes / High Density Lipoproteins	orch	drug_or_compound	aapp/gngm	any	31386799 (2019)
Aldosterone	ASSOCIATED_WITH	Metabolic syndrome	3	4	Aldosterone / Metabolic syndrome	phsu/horm	any	dsyn	disease	21357289 (2011) / 23757435 (2013) / 24465407 (2014)
Aldosterone	PREDISPOSES	Metabolic syndrome	1	4	Aldosterone / Metabolic syndrome	phsu/horm	any	dsyn	disease	23757435 (2013)
Alfacalcidol	TREATS	Obesity	1	1	Alfacalcidol / Obesity	phsu	drug_or_compound	dsyn	disease	24572452 (2014)
Alleles	ASSOCIATED_WITH	Atherosclerosis	2	2	Alleles / Atherosclerosis	aapp/gngm	any	dsyn	disease	9853024 (1998) / 2527681 (1989)
Alleles	ASSOCIATED_WITH	Coronary Arteriosclerosis	5	9	Alleles / Coronary Arteriosclerosis	aapp/gngm	any	dsyn	disease	17287556 (2006) / 26173491 (2015) / 18258525 (2008) / 15085362 (2004) / 19558216 (2009)
Alleles	ASSOCIATED_WITH	Coronary heart disease	3	3	Alleles / Coronary heart disease	aapp/gngm	any	dsyn	disease	28974920 (2017) / 12635466 (2002) / 3706413 (1986)
Alleles	ASSOCIATED_WITH	Diabetes Mellitus, Non-Insulin-Dependent	2	2	Alleles / Diabetes Mellitus, Non-Insulin-Dependent	aapp/gngm	any	dsyn	disease	31597401 (2019) / 20931535 (2010)
Alleles	ASSOCIATED_WITH	Myocardial Infarction	2	2	Alleles / Myocardial Infarction	aapp/gngm	any	dsyn	disease	10577993 (1999) / 19558216 (2009)
Alleles	ASSOCIATED_WITH	Obesity	5	8	Alleles / Obesity	aapp/gngm	any	dsyn	disease	28479386 (2017) / 23165561 (2012) / 30442880 (2018) / 28081251 (2017) / 18454345 (2008)
Alleles	COEXISTS_WITH	CETP	1	1	Alleles / CETP	aapp/gngm	any	aapp/gngm	any	24498989 (2015)
Alleles	INHIBITS	atorvastatin	1	1	Alleles / atorvastatin	aapp/gngm	any	orch/phsu	drug_or_compound	20519697 (2011)
Alleles	INHIBITS	simvastatin	1	1	Alleles / simvastatin	aapp/gngm	any	orch/phsu	drug_or_compound	20519697 (2011)
Alleles	PREDISPOSES	Cerebrovascular accident	1	1	Alleles / Cerebrovascular accident	aapp/gngm	any	dsyn	disease	25867319 (2015)
Alleles	PREDISPOSES	Coronary Arteriosclerosis	4	9	Alleles / Coronary Arteriosclerosis	aapp/gngm	any	dsyn	disease	27768712 (2016) / 10383084 (1999) / 30178218 (2018) / 12669274 (2003)
Alleles	PREDISPOSES	Obesity	3	8	Alleles / Obesity	aapp/gngm	any	dsyn	disease	25233986 (2015) / 18799002 (2008) / 22746211 (2012)
Alpha-glucoside inhibitor	COEXISTS_WITH	Sulfonylurea Compounds	1	1	Alpha-glucoside inhibitor / Sulfonylurea Compounds	phsu	drug_or_compound	orch/phsu	drug_or_compound	8576667 (1995)
Alpha-glucoside inhibitor	TREATS	Diabetes Mellitus, Non-Insulin-Dependent	4	4	Alpha-glucoside inhibitor / Diabetes Mellitus, Non-Insulin-Dependent	phsu	drug_or_compound	dsyn	disease	8082525 (1994) / 22519736 (2012) / 8746618 (1995) / 8576667 (1995)
Amino-terminal pro-brain natriuretic peptide	COEXISTS_WITH	Adiponectin	4	4	Amino-terminal pro-brain natriuretic peptide / Adiponectin	aapp/gngm	any	aapp/gngm	any	30153838 (2018) / 17112494 (2007) / 19670155 (2009) / 19656085 (2010)
Amino-terminal pro-brain natriuretic peptide	COEXISTS_WITH	HSD11B1	2	2	Amino-terminal pro-brain natriuretic peptide / HSD11B1	aapp/gngm	any	aapp/gngm	any	30153838 (2018) / 19670155 (2009)
Amisulpride	STIMULATES	Clozapine	1	1	Amisulpride / Clozapine	orch/phsu	drug_or_compound	orch/phsu	drug_or_compound	24284256 (2014)
Amylin	COEXISTS_WITH	Insulin	1	1	Amylin / Insulin	aapp/gngm/horm	any	aapp/gngm/phsu/horm	any	17712118 (2007)
Amylin	TREATS	Behcet Syndrome	1	1	Amylin / Behcet Syndrome	aapp/gngm/horm	any	dsyn	disease	25545917 (2016)
Amylin	TREATS	Psoriasis	1	1	Amylin / Psoriasis	aapp/gngm/horm	any	dsyn	disease	25545917 (2016)
Amyloid	ASSOCIATED_WITH	Atherosclerosis	2	2	Amyloid / Atherosclerosis	aapp/gngm	any	dsyn	disease	20133843 (2010) / 11211620 (2001)
Amyloid	ASSOCIATED_WITH	Polyneuropathy, Familial	1	1	Amyloid / Polyneuropathy, Familial	aapp/gngm	any	dsyn	disease	16690496 (2006)
Anabolic steroids	INHIBITS	High Density Lipoproteins	2	2	Anabolic steroids / High Density Lipoproteins	phsu	drug_or_compound	aapp/gngm	any	30826541 (2019) / 6813637 (1982)
Androgenetic Alopecia	COEXISTS_WITH	Metabolic syndrome	2	2	Androgenetic Alopecia / Metabolic syndrome	dsyn	disease	dsyn	disease	27060965 (2016) / 27489744 (2016)
Androgenetic Alopecia	PREDISPOSES	Cardiovascular Diseases	2	2	Androgenetic Alopecia / Cardiovascular Diseases	dsyn	disease	dsyn	disease	20151762 (2010) / 27717019 (2017)
Androgenetic Alopecia	PREDISPOSES	Coronary Arteriosclerosis	1	1	Androgenetic Alopecia / Coronary Arteriosclerosis	dsyn	disease	dsyn	disease	24350006 (2013)
Androgens	AFFECTS	cardiovascular risk factor	3	5	Androgens / cardiovascular risk factor	phsu/horm	any	dsyn	disease	12637980 (2003) / 18657194 (2009) / 12914731 (2003)
Androgens	ASSOCIATED_WITH	cardiovascular risk factor	2	5	Androgens / cardiovascular risk factor	phsu/horm	any	dsyn	disease	18991078 (2008) / 21521259 (2011)
Androgens	COEXISTS_WITH	Ethinyl Estradiol	2	2	Androgens / Ethinyl Estradiol	phsu/horm	any	phsu/horm	any	2403935 (1990) / 1324552 (1992)
Androgens	COEXISTS_WITH	Lipoproteins	2	8	Androgens / Lipoproteins	phsu/horm	any	aapp/gngm	any	2940034 (1986) / 3318361 (1987)
Androgens	INTERACTS_WITH	LIPOPROTEIN LIPASE	2	2	Androgens / LIPOPROTEIN LIPASE	phsu/horm	any	aapp/gngm/enzy	any	6460509 (1981) / 3339113 (1988)
Androgens	INTERACTS_WITH	Lipoproteins	4	8	Androgens / Lipoproteins	phsu/horm	any	aapp/gngm	any	1415446 (1992) / 9865668 (1997) / 3276721 (1988) / 3126749 (1988)
Androgens	NEG_ASSOCIATED_WITH	Obesity	1	4	Androgens / Obesity	phsu/horm	any	dsyn	disease	2079317 (1990)
Androgens	PREDISPOSES	Cardiovascular Diseases	4	4	Androgens / Cardiovascular Diseases	phsu/horm	any	dsyn	disease	17224854 (2007) / 9865668 (1997) / 18097527 (2008) / 8844628 (1996)
Androgens	PREDISPOSES	Coronary heart disease	2	2	Androgens / Coronary heart disease	phsu/horm	any	dsyn	disease	15126543 (2004) / 9361687 (1997)
Androgens	PREDISPOSES	impaired glucose tolerance	1	1	Androgens / impaired glucose tolerance	phsu/horm	any	dsyn	disease	8941471 (1996)
Androgens	STIMULATES	Lipoproteins	2	8	Androgens / Lipoproteins	phsu/horm	any	aapp/gngm	any	11730823 (2001) / 6240801 (1984)
Androgens	STIMULATES	Progestins	2	2	Androgens / Progestins	phsu/horm	any	phsu/horm	any	8865140 (1996) / 6240801 (1984)
Androgens	TREATS	Obesity	3	4	Androgens / Obesity	phsu/horm	any	dsyn	disease	14725687 (2004) / 14714743 (2003) / 7934987 (1994)
Androgens	TREATS	Polycystic Ovary Syndrome	6	6	Androgens / Polycystic Ovary Syndrome	phsu/horm	any	dsyn	disease	30650457 (2019) / 26625974 (2016) / 27886515 (2017) / 12009344 (2002) / 11318780 (2001) / 14725687 (2004)
Anemia	COEXISTS_WITH	Phosphatidylcholine-sterol acyltransferase deficiency	2	2	Anemia / Phosphatidylcholine-sterol acyltransferase deficiency	dsyn	disease	dsyn	disease	12886512 (2003) / 23522979 (2013)
Angiopoietin-2	ASSOCIATED_WITH	Metabolic syndrome	1	2	Angiopoietin-2 / Metabolic syndrome	aapp/gngm/phsu	any	dsyn	disease	27601273 (2016)
Angiopoietin-2	NEG_ASSOCIATED_WITH	Metabolic syndrome	1	2	Angiopoietin-2 / Metabolic syndrome	aapp/gngm/phsu	any	dsyn	disease	27601273 (2016)
Angiopoietin-2	PREDISPOSES	Myocardial Infarction	1	1	Angiopoietin-2 / Myocardial Infarction	aapp/gngm/phsu	any	dsyn	disease	18382887 (2008)
Angiotensinogen	INTERACTS_WITH	estrogens	1	1	Angiotensinogen / estrogens	aapp/gngm	any	orch/phsu/horm	any	17519148 (2007)
Anthocyanins	PREDISPOSES	Cardiovascular Diseases	1	1	Anthocyanins / Cardiovascular Diseases	orch	drug_or_compound	dsyn	disease	26761031 (2016)
Anti-Obesity Agents	PREVENTS	Dyslipidemias	2	2	Anti-Obesity Agents / Dyslipidemias	phsu	drug_or_compound	dsyn	disease	23716888 (2013) / 16637783 (2006)
Antibodies	ASSOCIATED_WITH	Acute myocardial infarction	2	2	Antibodies / Acute myocardial infarction	aapp/gngm/phsu	any	dsyn	disease	8902159 (1996) / 9709459 (1998)
Antibodies	ASSOCIATED_WITH	Coronary heart disease	2	2	Antibodies / Coronary heart disease	aapp/gngm/phsu	any	dsyn	disease	12714435 (2003) / 8902159 (1996)
Antibodies	ASSOCIATED_WITH	Metabolic syndrome	1	1	Antibodies / Metabolic syndrome	aapp/gngm/phsu	any	dsyn	disease	21949836 (2011)
Antibodies	ASSOCIATED_WITH	Obesity	2	2	Antibodies / Obesity	aapp/gngm/phsu	any	dsyn	disease	31443207 (2019) / 15467779 (2004)
Antibodies	ASSOCIATED_WITH	Takayasu's Arteritis	1	1	Antibodies / Takayasu's Arteritis	aapp/gngm/phsu	any	dsyn	disease	19606253 (2009)
Antibodies	INTERACTS_WITH	Cholesterol Ester Transfer Proteins	1	1	Antibodies / Cholesterol Ester Transfer Proteins	aapp/gngm/phsu	any	aapp/gngm	any	2369588 (1990)
Antibodies	STIMULATES	Phosphatidylcholine-Sterol O-Acyltransferase	2	2	Antibodies / Phosphatidylcholine-Sterol O-Acyltransferase	aapp/gngm/phsu	any	aapp/gngm/enzy	any	26644477 (2016) / 6762928 (1982)
Antibodies, Anti-Idiotypic	ASSOCIATED_WITH	Metabolic syndrome	1	1	Antibodies, Anti-Idiotypic / Metabolic syndrome	aapp/gngm	any	dsyn	disease	21949836 (2011)
Antibodies, Anti-Idiotypic	INHIBITS	Cholesterol Ester Transfer Proteins	2	2	Antibodies, Anti-Idiotypic / Cholesterol Ester Transfer Proteins	aapp/gngm	any	aapp/gngm	any	15963532 (2005) / 1511003 (1992)
Antibodies, Anticardiolipin	PREDISPOSES	Atherosclerosis	1	1	Antibodies, Anticardiolipin / Atherosclerosis	aapp/gngm	any	dsyn	disease	10335769 (1999)
Anticholesteremic Agents	COEXISTS_WITH	Hydroxymethylglutaryl-CoA Reductase Inhibitors	2	2	Anticholesteremic Agents / Hydroxymethylglutaryl-CoA Reductase Inhibitors	phsu	drug_or_compound	orch/phsu	drug_or_compound	15823282 (2005) / 16631435 (2006)
Anticholesteremic Agents	INHIBITS	COG2	1	1	Anticholesteremic Agents / COG2	phsu	drug_or_compound	aapp/gngm	any	15161326 (2004)
Anticholesteremic Agents	INHIBITS	Sterol O-Acyltransferase	2	2	Anticholesteremic Agents / Sterol O-Acyltransferase	phsu	drug_or_compound	aapp/gngm	any	17017903 (2006) / 12605558 (2003)
Anticholesteremic Agents	TREATS	Alzheimer's Disease	2	2	Anticholesteremic Agents / Alzheimer's Disease	phsu	drug_or_compound	dsyn	disease	12212783 (2002) / 15975056 (2004)
Anticholesteremic Agents	TREATS	Hypercholesterolemia	3	3	Anticholesteremic Agents / Hypercholesterolemia	phsu	drug_or_compound	dsyn	disease	15200755 (2004) / 10923280 (2000) / 3379369 (1988)
Anticholesteremic Agents	TREATS	Hypercholesterolemia, Familial	2	2	Anticholesteremic Agents / Hypercholesterolemia, Familial	phsu	drug_or_compound	dsyn	disease	30287070 (2018) / 1880219 (1991)
Antidepressive Agents	INTERACTS_WITH	serotonin transporter	1	1	Antidepressive Agents / serotonin transporter	phsu	drug_or_compound	aapp/gngm	any	26152323 (2015)
Antidiabetics	CAUSES	Diabetes	2	12	Antidiabetics / Diabetes	phsu	drug_or_compound	dsyn	disease	19125899 (2009) / 29196001 (2017)
Antidiabetics	INTERACTS_WITH	Flavonoids	2	2	Antidiabetics / Flavonoids	phsu	drug_or_compound	orch	drug_or_compound	23933499 (2013) / 26051831 (2015)
Antidiabetics	INTERACTS_WITH	catalpol	1	1	Antidiabetics / catalpol	phsu	drug_or_compound	orch	drug_or_compound	27175212 (2016)
Antidiabetics	TREATS	Diabetes	10	12	Antidiabetics / Diabetes	phsu	drug_or_compound	dsyn	disease	31318693 (2019) / 28064559 (2017) / 26051831 (2015) / 22161426 (2011) / 27190643 (2016) / 17724763 (2008) / 29438753 (2018) / 28534098 (2018) / 16417716 (2006) / 9585395 (1998)
Antidiabetics	TREATS	Diabetes Mellitus, Insulin-Dependent	2	2	Antidiabetics / Diabetes Mellitus, Insulin-Dependent	phsu	drug_or_compound	dsyn	disease	31081759 (2019) / 11938024 (2002)
Antidiabetics	TREATS	Diabetes Mellitus, Non-Insulin-Dependent	17	17	Antidiabetics / Diabetes Mellitus, Non-Insulin-Dependent	phsu	drug_or_compound	dsyn	disease	31026402 (2019) / 26830041 (2016) / 28693595 (2017) / 22209597 (2012) / 20503262 (2010) / 16669546 (2006) / 11089371 (2000) / 17051750 (2006) / 25941563 (2015) / 15063429 (2004) / 20469778 (2009) / 23039403 (2014) / 10418856 (1999) / 3830211 (1987) / 24073011 (2013) / 25011017 (2014) / 25023888 (2015)
Antidiabetics	TREATS	Diabetic Cardiomyopathies	1	1	Antidiabetics / Diabetic Cardiomyopathies	phsu	drug_or_compound	dsyn	disease	27207515 (2016)
Antigen-Antibody Complex	PREDISPOSES	Atherosclerosis	3	3	Antigen-Antibody Complex / Atherosclerosis	aapp/gngm	any	dsyn	disease	25201598 (2014) / 23072120 (2012) / 1806545 (1991)
Antihypertensive Agents	INHIBITS	Adrenergic Receptor	2	2	Antihypertensive Agents / Adrenergic Receptor	phsu	drug_or_compound	aapp/gngm	any	8096525 (1993) / 7804511 (1994)
Antihypertensive Agents	INTERACTS_WITH	Lipoproteins	3	3	Antihypertensive Agents / Lipoproteins	phsu	drug_or_compound	aapp/gngm	any	8283927 (1994) / 2409358 (1985) / 8450292 (1993)
Antihypertensive Agents	INTERACTS_WITH	urapidil	2	2	Antihypertensive Agents / urapidil	phsu	drug_or_compound	orch/phsu	drug_or_compound	8535539 (1995) / 7804511 (1994)
Antihypertensive Agents	TREATS	Dyslipidemias	2	2	Antihypertensive Agents / Dyslipidemias	phsu	drug_or_compound	dsyn	disease	8282362 (1994) / 7713475 (1995)
Antihypertensive Agents	TREATS	Obesity	3	3	Antihypertensive Agents / Obesity	phsu	drug_or_compound	dsyn	disease	31213867 (2019) / 1328366 (1992) / 21029823 (2010)
Antilipemic Agents	COEXISTS_WITH	COG2	2	4	Antilipemic Agents / COG2	phsu	drug_or_compound	aapp/gngm	any	15199342 (2004) / 25238215 (2014)
Antilipemic Agents	COEXISTS_WITH	Hydroxymethylglutaryl-CoA Reductase Inhibitors	2	2	Antilipemic Agents / Hydroxymethylglutaryl-CoA Reductase Inhibitors	phsu	drug_or_compound	orch/phsu	drug_or_compound	20451478 (2010) / 26315511 (2015)
Antilipemic Agents	COEXISTS_WITH	Triton WR-1339	2	2	Antilipemic Agents / Triton WR-1339	phsu	drug_or_compound	orch/phsu	drug_or_compound	20177495 (2009) / 23891761 (2013)
Antilipemic Agents	INHIBITS	COG2	2	4	Antilipemic Agents / COG2	phsu	drug_or_compound	aapp/gngm	any	15864235 (2005) / 27035401 (2016)
Antilipemic Agents	INTERACTS_WITH	Antioxidants	2	2	Antilipemic Agents / Antioxidants	phsu	drug_or_compound	phsu	drug_or_compound	27613388 (2016) / 20482284 (2010)
Antilipemic Agents	INTERACTS_WITH	Lipoproteins	2	2	Antilipemic Agents / Lipoproteins	phsu	drug_or_compound	aapp/gngm	any	27662473 (2016) / 24953394 (2014)
Antilipemic Agents	INTERACTS_WITH	Lipoproteins, IDL	1	1	Antilipemic Agents / Lipoproteins, IDL	phsu	drug_or_compound	aapp/gngm	any	10412757 (1999)
Antilipemic Agents	INTERACTS_WITH	Low Density Lipoprotein Receptor	2	2	Antilipemic Agents / Low Density Lipoprotein Receptor	phsu	drug_or_compound	aapp/gngm	any	15857307 (2005) / 23997801 (2013)
Antilipemic Agents	INTERACTS_WITH	Probucol	2	2	Antilipemic Agents / Probucol	phsu	drug_or_compound	orch/phsu	drug_or_compound	24810608 (2014) / 10805055 (2000)
Antilipemic Agents	INTERACTS_WITH	chloroform	2	2	Antilipemic Agents / chloroform	phsu	drug_or_compound	orch/hops	drug_or_compound	21687351 (2011) / 21572660 (2011)
Antilipemic Agents	INTERACTS_WITH	ethanol	1	1	Antilipemic Agents / ethanol	phsu	drug_or_compound	orch/phsu	drug_or_compound	24184190 (2013)
Antilipemic Agents	INTERACTS_WITH	tetrahydrocurcumin	2	2	Antilipemic Agents / tetrahydrocurcumin	phsu	drug_or_compound	orch/phsu	drug_or_compound	20696151 (2010) / 17994458 (2007)
Antilipemic Agents	NEG_TREATS	Coronary Arteriosclerosis	2	6	Antilipemic Agents / Coronary Arteriosclerosis	phsu	drug_or_compound	dsyn	disease	18255168 (2008) / 25496400 (2014)
Antilipemic Agents	NEG_TREATS	Diabetes	2	10	Antilipemic Agents / Diabetes	phsu	drug_or_compound	dsyn	disease	30510757 (2018) / 15251572 (1995)
Antilipemic Agents	NEG_TREATS	Hyperlipidemia	2	9	Antilipemic Agents / Hyperlipidemia	phsu	drug_or_compound	dsyn	disease	1331724 (1992) / 17302963 (2006)
Antilipemic Agents	PREVENTS	Atherosclerosis	3	6	Antilipemic Agents / Atherosclerosis	phsu	drug_or_compound	dsyn	disease	17787042 (2007) / 19424852 (2008) / 24002899 (2013)
Antilipemic Agents	PREVENTS	Cardiovascular Diseases	2	2	Antilipemic Agents / Cardiovascular Diseases	phsu	drug_or_compound	dsyn	disease	19436663 (2009) / 24002899 (2013)
Antilipemic Agents	TREATS	Atherosclerosis	3	6	Antilipemic Agents / Atherosclerosis	phsu	drug_or_compound	dsyn	disease	30377647 (2018) / 19754384 (2009) / 1867234 (1991)
Antilipemic Agents	TREATS	Cerebrovascular accident	2	2	Antilipemic Agents / Cerebrovascular accident	phsu	drug_or_compound	dsyn	disease	15673344 (2005) / 12091773 (2002)
Antilipemic Agents	TREATS	Coronary Arteriosclerosis	4	6	Antilipemic Agents / Coronary Arteriosclerosis	phsu	drug_or_compound	dsyn	disease	14508233 (2003) / 7762498 (1995) / 12091773 (2002) / 10066880 (1999)
Antilipemic Agents	TREATS	Coronary heart disease	4	4	Antilipemic Agents / Coronary heart disease	phsu	drug_or_compound	dsyn	disease	20675108 (2012) / 7762119 (1995) / 10984551 (2000) / 9162604 (1996)
Antilipemic Agents	TREATS	Diabetes	8	10	Antilipemic Agents / Diabetes	phsu	drug_or_compound	dsyn	disease	31178917 (2019) / 29501765 (2018) / 25593725 (2014) / 28056237 (2016) / 16386536 (2005) / 14727995 (2002) / 11900719 (2002) / 23479408 (2013)
Antilipemic Agents	TREATS	Diabetes Mellitus	2	2	Antilipemic Agents / Diabetes Mellitus	phsu	drug_or_compound	dsyn	disease	12972382 (2003) / 15740886 (2005)
Antilipemic Agents	TREATS	Diabetes Mellitus, Non-Insulin-Dependent	2	2	Antilipemic Agents / Diabetes Mellitus, Non-Insulin-Dependent	phsu	drug_or_compound	dsyn	disease	17587764 (2007) / 17051750 (2006)
Antilipemic Agents	TREATS	Dyslipidemias	17	17	Antilipemic Agents / Dyslipidemias	phsu	drug_or_compound	dsyn	disease	24461346 (2014) / 28528456 (2017) / 25394063 (2014) / 21975784 (2011) / 17086055 (2006) / 20675108 (2012) / 26087958 (2015) / 21899411 (2011) / 17919548 (2007) / 28365054 (2017) / 29155776 (2017) / 20197717 (2010) / 19199980 (2009) / 18565393 (2008) / 14613353 (2003) / 8269443 (1993) / 17209672 (2007)
Antilipemic Agents	TREATS	Hypercholesterolemia	9	9	Antilipemic Agents / Hypercholesterolemia	phsu	drug_or_compound	dsyn	disease	2002818 (1991) / 22295727 (2011) / 11173182 (2001) / 15932677 (2005) / 11129127 (2000) / 7828385 (1995) / 10381291 (1999) / 8929256 (1996) / 8860713 (1996)
Antilipemic Agents	TREATS	Hyperglycemia	2	2	Antilipemic Agents / Hyperglycemia	phsu	drug_or_compound	dsyn	disease	25780672 (2013) / 28758125 (2017)
Antilipemic Agents	TREATS	Hyperlipidemia	7	9	Antilipemic Agents / Hyperlipidemia	phsu	drug_or_compound	dsyn	disease	25394063 (2014) / 22878701 (2012) / 30377647 (2018) / 12655800 (2003) / 14508233 (2003) / 28375109 (2016) / 10849941 (2000)
Antilipemic Agents	TREATS	Nephrotic Syndrome	1	1	Antilipemic Agents / Nephrotic Syndrome	phsu	drug_or_compound	dsyn	disease	24327265 (2013)
Antilipemic Agents	TREATS	Peripheral Vascular Diseases	2	2	Antilipemic Agents / Peripheral Vascular Diseases	phsu	drug_or_compound	dsyn	disease	12356403 (2002) / 12091773 (2002)
Antilipemic Agents	TREATS	Primary hypercholesterolemia	3	3	Antilipemic Agents / Primary hypercholesterolemia	phsu	drug_or_compound	dsyn	disease	9551029 (1998) / 12852707 (2003) / 7517836 (1994)
Antioxidants	AFFECTS	Hypolipidemia	5	5	Antioxidants / Hypolipidemia	phsu	drug_or_compound	dsyn	disease	27134462 (2016) / 30679022 (2019) / 23790331 (2013) / 26577219 (2015) / 21031632 (2010)
Antioxidants	AFFECTS	Obesity	3	8	Antioxidants / Obesity	phsu	drug_or_compound	dsyn	disease	17274828 (2007) / 12498997 (2002) / 20554180 (2011)
Antioxidants	COEXISTS_WITH	HSD11B1	5	7	Antioxidants / HSD11B1	phsu	drug_or_compound	aapp/gngm	any	22204862 (2012) / 16957764 (2006) / 10600270 (2000) / 10712827 (2000) / 16229851 (2006)
Antioxidants	COEXISTS_WITH	High Density Lipoproteins	2	14	Antioxidants / High Density Lipoproteins	phsu	drug_or_compound	aapp/gngm	any	12866722 (2002) / 7661883 (1995)
Antioxidants	COEXISTS_WITH	Lipoproteins	10	15	Antioxidants / Lipoproteins	phsu	drug_or_compound	aapp/gngm	any	20978364 (2010) / 10342342 (1999) / 11893775 (2002) / 12393088 (2002) / 10600271 (2000) / 10600270 (2000) / 10712828 (2000) / 10712827 (2000) / 1861629 (1991) / 24522390 (2014)
Antioxidants	COEXISTS_WITH	Paraoxonase 1	2	2	Antioxidants / Paraoxonase 1	phsu	drug_or_compound	aapp/gngm/enzy	any	20002083 (2009) / 19902024 (2009)
Antioxidants	COEXISTS_WITH	Triton WR-1339	1	1	Antioxidants / Triton WR-1339	phsu	drug_or_compound	orch/phsu	drug_or_compound	23891761 (2013)
Antioxidants	DISRUPTS	Atherosclerosis	3	23	Antioxidants / Atherosclerosis	phsu	drug_or_compound	dsyn	disease	16755201 (2006) / 11947904 (2002) / 16424789 (2006)
Antioxidants	INHIBITS	Cholesterol Ester Transfer Proteins	2	2	Antioxidants / Cholesterol Ester Transfer Proteins	phsu	drug_or_compound	aapp/gngm	any	31772618 (2019) / 16439711 (2006)
Antioxidants	INHIBITS	Low-Density Lipoproteins	2	7	Antioxidants / Low-Density Lipoproteins	phsu	drug_or_compound	aapp/gngm	any	10218915 (1999) / 11238523 (2001)
Antioxidants	INTERACTS_WITH	Antidiabetics	3	3	Antioxidants / Antidiabetics	phsu	drug_or_compound	phsu	drug_or_compound	25386403 (2014) / 18950673 (2009) / 24826030 (2011)
Antioxidants	INTERACTS_WITH	HSD11B1	2	7	Antioxidants / HSD11B1	phsu	drug_or_compound	aapp/gngm	any	22204862 (2012) / 16722831 (2006)
Antioxidants	INTERACTS_WITH	High Density Lipoproteins	12	14	Antioxidants / High Density Lipoproteins	phsu	drug_or_compound	aapp/gngm	any	20734577 (2010) / 24679385 (2014) / 23394721 (2013) / 18845659 (2009) / 20078196 (2010) / 19521892 (2009) / 15472210 (2004) / 11730827 (2001) / 1421304 (1992) / 24700021 (2014) / 25037113 (2014) / 25359080 (2014)
Antioxidants	INTERACTS_WITH	Lipoproteins	5	15	Antioxidants / Lipoproteins	phsu	drug_or_compound	aapp/gngm	any	9568470 (1998) / 17912570 (2007) / 11233155 (1999) / 1777220 (1991) / 9216565 (1997)
Antioxidants	INTERACTS_WITH	Low-Density Lipoproteins	5	7	Antioxidants / Low-Density Lipoproteins	phsu	drug_or_compound	aapp/gngm	any	11458283 (2001) / 18490409 (2008) / 12926909 (2003) / 11683540 (2001) / 9610776 (1998)
Antioxidants	INTERACTS_WITH	NOS3	3	3	Antioxidants / NOS3	phsu	drug_or_compound	aapp/gngm/enzy	any	30466614 (2018) / 17853726 (2007) / 12940591 (2003)
Antioxidants	INTERACTS_WITH	Pravastatin	2	2	Antioxidants / Pravastatin	phsu	drug_or_compound	orch/phsu	drug_or_compound	24566546 (2014) / 24936540 (2014)
Antioxidants	INTERACTS_WITH	Vitamins	2	2	Antioxidants / Vitamins	phsu	drug_or_compound	orch/phsu	drug_or_compound	31504085 (2019) / 8886336 (1996)
Antioxidants	INTERACTS_WITH	atorvastatin	2	2	Antioxidants / atorvastatin	phsu	drug_or_compound	orch/phsu	drug_or_compound	15969877 (2005) / 16386546 (2005)
Antioxidants	INTERACTS_WITH	catalpol	1	1	Antioxidants / catalpol	phsu	drug_or_compound	orch	drug_or_compound	27175212 (2016)
Antioxidants	INTERACTS_WITH	estradiol	2	2	Antioxidants / estradiol	phsu	drug_or_compound	phsu/horm	any	9731428 (1998) / 8833885 (1996)
Antioxidants	INTERACTS_WITH	ethanol	3	3	Antioxidants / ethanol	phsu	drug_or_compound	orch/phsu	drug_or_compound	24184190 (2013) / 15692262 (2003) / 10804877 (2000)
Antioxidants	INTERACTS_WITH	nebivolol	2	2	Antioxidants / nebivolol	phsu	drug_or_compound	orch/phsu	drug_or_compound	24566546 (2014) / 24936540 (2014)
Antioxidants	INTERACTS_WITH	simvastatin	2	2	Antioxidants / simvastatin	phsu	drug_or_compound	orch/phsu	drug_or_compound	16758266 (2006) / 15454283 (2004)
Antioxidants	NEG_COEXISTS_WITH	superoxide dismutase	2	2	Antioxidants / superoxide dismutase	phsu	drug_or_compound	aapp/gngm/phsu/enzy	any	27470395 (2016) / 9635161 (1998)
Antioxidants	PREDISPOSES	Atherosclerosis	4	23	Antioxidants / Atherosclerosis	phsu	drug_or_compound	dsyn	disease	30576781 (2019) / 18634244 (2008) / 16292755 (2005) / 15104796 (2004)
Antioxidants	PREDISPOSES	Coronary Arteriosclerosis	2	5	Antioxidants / Coronary Arteriosclerosis	phsu	drug_or_compound	dsyn	disease	23998046 (2013) / 9568470 (1998)
Antioxidants	PREVENTS	Atherosclerosis	12	23	Antioxidants / Atherosclerosis	phsu	drug_or_compound	dsyn	disease	21350306 (2011) / 15990587 (2005) / 21911985 (2011) / 16300770 (2006) / 10077521 (1999) / 25892771 (2015) / 20221878 (2010) / 15777541 (2005) / 10638221 (1999) / 9245111 (1996) / 9445264 (1998) / 25480512 (2014)
Antioxidants	PREVENTS	Cardiovascular Diseases	8	8	Antioxidants / Cardiovascular Diseases	phsu	drug_or_compound	dsyn	disease	23724637 (2013) / 25675359 (2016) / 12423322 (2002) / 17047345 (2006) / 22888373 (2012) / 16019008 (2006) / 18066138 (2007) / 11045075 (1999)
Antioxidants	PREVENTS	Coronary heart disease	4	4	Antioxidants / Coronary heart disease	phsu	drug_or_compound	dsyn	disease	21350306 (2011) / 11933918 (2001) / 11458283 (2001) / 11683540 (2001)
Antioxidants	PREVENTS	Endothelial dysfunction	2	2	Antioxidants / Endothelial dysfunction	phsu	drug_or_compound	dsyn	disease	29161233 (2018) / 24735359 (2014)
Antioxidants	PREVENTS	Hyperglycemia	2	2	Antioxidants / Hyperglycemia	phsu	drug_or_compound	dsyn	disease	30717491 (2019) / 23207871 (2013)
Antioxidants	PREVENTS	cardiovascular risk factor	3	5	Antioxidants / cardiovascular risk factor	phsu	drug_or_compound	dsyn	disease	29476238 (2018) / 28197521 (2017) / 22889987 (2012)
Antioxidants	STIMULATES	Arylesterase	4	4	Antioxidants / Arylesterase	phsu	drug_or_compound	aapp/gngm/enzy	any	11694861 (2001) / 16722831 (2006) / 18074758 (2007) / 10978257 (2000)
Antioxidants	STIMULATES	GLUTATHIONE PEROXIDASE	2	2	Antioxidants / GLUTATHIONE PEROXIDASE	phsu	drug_or_compound	aapp/gngm/enzy	any	31475703 (2019) / 25333932 (2014)
Antioxidants	STIMULATES	catalase	2	2	Antioxidants / catalase	phsu	drug_or_compound	aapp/gngm/enzy	any	30659488 (2019) / 31475703 (2019)
Antioxidants	TREATS	Acute myocardial infarction	2	2	Antioxidants / Acute myocardial infarction	phsu	drug_or_compound	dsyn	disease	28429691 (2017) / 19842447 (2009)
Antioxidants	TREATS	Atherosclerosis	4	23	Antioxidants / Atherosclerosis	phsu	drug_or_compound	dsyn	disease	19950575 (2009) / 30377647 (2018) / 11233155 (1999) / 17685887 (2007)
Antioxidants	TREATS	Behcet Syndrome	1	1	Antioxidants / Behcet Syndrome	phsu	drug_or_compound	dsyn	disease	12074830 (2002)
Antioxidants	TREATS	Coronary Arteriosclerosis	3	5	Antioxidants / Coronary Arteriosclerosis	phsu	drug_or_compound	dsyn	disease	31156338 (2019) / 23998046 (2013) / 11498460 (2001)
Antioxidants	TREATS	Diabetes	8	8	Antioxidants / Diabetes	phsu	drug_or_compound	dsyn	disease	23860893 (2013) / 15563877 (2005) / 29501765 (2018) / 21767936 (2011) / 22435145 (2012) / 18950673 (2009) / 24250517 (2012) / 23595962 (2013)
Antioxidants	TREATS	Diabetes Mellitus	4	4	Antioxidants / Diabetes Mellitus	phsu	drug_or_compound	dsyn	disease	31708869 (2019) / 28529969 (2017) / 12889514 (2001) / 16375821 (2005)
Antioxidants	TREATS	Diabetes Mellitus, Insulin-Dependent	3	3	Antioxidants / Diabetes Mellitus, Insulin-Dependent	phsu	drug_or_compound	dsyn	disease	24913117 (2014) / 11522707 (2001) / 11378211 (2001)
Antioxidants	TREATS	Diabetes Mellitus, Non-Insulin-Dependent	8	8	Antioxidants / Diabetes Mellitus, Non-Insulin-Dependent	phsu	drug_or_compound	dsyn	disease	26819923 (2015) / 29936921 (2018) / 19011146 (2009) / 18477407 (2008) / 29873998 (2017) / 15149872 (2004) / 19651806 (2009) / 11678585 (2001)
Antioxidants	TREATS	Dyslipidemias	4	4	Antioxidants / Dyslipidemias	phsu	drug_or_compound	dsyn	disease	15238825 (2004) / 17479860 (2006) / 20053618 (2009) / 26022214 (2015)
Antioxidants	TREATS	Essential Hypertension	2	2	Antioxidants / Essential Hypertension	phsu	drug_or_compound	dsyn	disease	20053618 (2009) / 18443377 (2008)
Antioxidants	TREATS	Hypercholesterolemia	3	3	Antioxidants / Hypercholesterolemia	phsu	drug_or_compound	dsyn	disease	29091879 (2018) / 15778015 (2005) / 9247729 (1997)
Antioxidants	TREATS	Hyperlipidemia	7	7	Antioxidants / Hyperlipidemia	phsu	drug_or_compound	dsyn	disease	26949689 (2016) / 30377647 (2018) / 16300770 (2006) / 27261994 (2016) / 24187875 (2013) / 22495479 (2009) / 27840607 (2016)
Antioxidants	TREATS	Metabolic syndrome	3	3	Antioxidants / Metabolic syndrome	phsu	drug_or_compound	dsyn	disease	23429207 (2013) / 25466654 (2015) / 22257450 (2012)
Antioxidants	TREATS	Myocardial Ischemia	1	1	Antioxidants / Myocardial Ischemia	phsu	drug_or_compound	dsyn	disease	12968298 (2003)
Antioxidants	TREATS	Obesity	5	8	Antioxidants / Obesity	phsu	drug_or_compound	dsyn	disease	25110562 (2014) / 28904738 (2017) / 24696792 (2014) / 22581111 (2012) / 24920129 (2014)
Antioxidants	TREATS	cardiovascular risk factor	2	5	Antioxidants / cardiovascular risk factor	phsu	drug_or_compound	dsyn	disease	16753064 (2006) / 21755327 (2012)
Antipsychotic Agents	CAUSES	Abdominal obesity	1	1	Antipsychotic Agents / Abdominal obesity	phsu	drug_or_compound	dsyn	disease	30786350 (2019)
Antipsychotic Agents	CAUSES	Obesity	2	2	Antipsychotic Agents / Obesity	phsu	drug_or_compound	dsyn	disease	21772765 (2011) / 9533175 (1998)
Antipsychotic Agents	TREATS	Metabolic syndrome	4	4	Antipsychotic Agents / Metabolic syndrome	phsu	drug_or_compound	dsyn	disease	17123783 (2007) / 28783382 (2017) / 21428861 (2011) / 18258416 (2008)
Antithrombin III	PREDISPOSES	Pancreatitis	1	1	Antithrombin III / Pancreatitis	aapp/gngm/phsu	any	dsyn	disease	28222624 (2017)
Aortic calcification	PREDISPOSES	Atherosclerosis	2	2	Aortic calcification / Atherosclerosis	dsyn	disease	dsyn	disease	10479662 (1999) / 8728197 (1996)
Aortic valve sclerosis	COEXISTS_WITH	Coronary Arteriosclerosis	1	1	Aortic valve sclerosis / Coronary Arteriosclerosis	dsyn	disease	dsyn	disease	16702796 (2006)
ApoC-III	ASSOCIATED_WITH	Coronary heart disease	2	2	ApoC-III / Coronary heart disease	aapp/gngm	any	dsyn	disease	22301884 (2012) / 24966274 (2014)
ApoC-III	COEXISTS_WITH	APOB	2	3	ApoC-III / APOB	aapp/gngm	any	aapp/gngm	any	18509206 (2008) / 22301884 (2012)
ApoC-III	COEXISTS_WITH	Apolipoproteins B	2	3	ApoC-III / Apolipoproteins B	aapp/gngm	any	aapp/gngm	any	18509206 (2008) / 22301884 (2012)
ApoC-III	COEXISTS_WITH	HSD11B1	6	6	ApoC-III / HSD11B1	aapp/gngm	any	aapp/gngm	any	11093290 (2000) / 22301884 (2012) / 17183024 (2007) / 17438339 (2007) / 2022742 (1991) / 24966274 (2014)
ApoC-III	COEXISTS_WITH	High Density Lipoproteins	4	6	ApoC-III / High Density Lipoproteins	aapp/gngm	any	aapp/gngm	any	31492916 (2019) / 17996200 (2008) / 19326075 (2009) / 11073072 (2000)
ApoC-III	COEXISTS_WITH	Lipoproteins	5	7	ApoC-III / Lipoproteins	aapp/gngm	any	aapp/gngm	any	11093290 (2000) / 22301884 (2012) / 7382829 (1980) / 8724117 (1996) / 8728314 (1996)
ApoC-III	INTERACTS_WITH	APOB	1	3	ApoC-III / APOB	aapp/gngm	any	aapp/gngm	any	22401593 (2012)
ApoC-III	INTERACTS_WITH	Apolipoproteins B	1	3	ApoC-III / Apolipoproteins B	aapp/gngm	any	aapp/gngm	any	22401593 (2012)
ApoC-III	INTERACTS_WITH	High Density Lipoproteins	2	6	ApoC-III / High Density Lipoproteins	aapp/gngm	any	aapp/gngm	any	19326075 (2009) / 2498379 (1989)
ApoC-III	INTERACTS_WITH	Lipoproteins	2	7	ApoC-III / Lipoproteins	aapp/gngm	any	aapp/gngm	any	22401593 (2012) / 28825717 (2017)
ApoC-III	INTERACTS_WITH	SCTR	1	1	ApoC-III / SCTR	aapp/gngm	any	aapp/gngm	any	9254056 (1997)
ApoC-III	NEG_ASSOCIATED_WITH	Metabolic syndrome	1	1	ApoC-III / Metabolic syndrome	aapp/gngm	any	dsyn	disease	23351581 (2013)
ApoC-III	PREDISPOSES	Cardiovascular Diseases	2	2	ApoC-III / Cardiovascular Diseases	aapp/gngm	any	dsyn	disease	18399797 (2008) / 22301884 (2012)
Apolipoprotein	ASSOCIATED_WITH	Diabetes Mellitus, Non-Insulin-Dependent	2	2	Apolipoprotein / Diabetes Mellitus, Non-Insulin-Dependent	aapp/gngm	any	dsyn	disease	27576735 (2016) / 17674965 (2007)
Apolipoprotein	ASSOCIATED_WITH	Dyslipidemias	2	2	Apolipoprotein / Dyslipidemias	aapp/gngm	any	dsyn	disease	24341666 (2013) / 23266809 (2013)
Apolipoprotein	ASSOCIATED_WITH	Hyperlipidemia, Familial Combined	1	1	Apolipoprotein / Hyperlipidemia, Familial Combined	aapp/gngm	any	dsyn	disease	17157483 (2007)
Apolipoprotein	PREDISPOSES	Coronary heart disease	2	2	Apolipoprotein / Coronary heart disease	aapp/gngm	any	dsyn	disease	20452521 (2010) / 9001797 (1996)
Apolipoprotein	PREDISPOSES	Metabolic syndrome	3	3	Apolipoprotein / Metabolic syndrome	aapp/gngm	any	dsyn	disease	24618354 (2014) / 24161374 (2014) / 19932084 (2010)
Apolipoprotein A-I	AFFECTS	Atherosclerosis	6	33	Apolipoprotein A-I / Atherosclerosis	aapp/gngm	any	dsyn	disease	28069582 (2017) / 30132720 (2018) / 21944998 (2012) / 12615679 (2003) / 7897323 (1994) / 8977445 (1996)
Apolipoprotein A-I	AFFECTS	Cardiovascular Diseases	1	30	Apolipoprotein A-I / Cardiovascular Diseases	aapp/gngm	any	dsyn	disease	25637367 (2015)
Apolipoprotein A-I	ASSOCIATED_WITH	Age related macular degeneration	1	1	Apolipoprotein A-I / Age related macular degeneration	aapp/gngm	any	dsyn	disease	22898853 (2012)
Apolipoprotein A-I	ASSOCIATED_WITH	Anemia, Sickle Cell	1	1	Apolipoprotein A-I / Anemia, Sickle Cell	aapp/gngm	any	dsyn	disease	28035918 (2017)
Apolipoprotein A-I	ASSOCIATED_WITH	Atherosclerosis	7	33	Apolipoprotein A-I / Atherosclerosis	aapp/gngm	any	dsyn	disease	31382484 (2019) / 29423541 (2018) / 26363436 (2015) / 15529023 (2004) / 22096372 (2011) / 7937814 (1994) / 24523407 (2014)
Apolipoprotein A-I	ASSOCIATED_WITH	Cardiovascular Diseases	11	30	Apolipoprotein A-I / Cardiovascular Diseases	aapp/gngm	any	dsyn	disease	22147713 (2011) / 31791716 (2019) / 24002795 (2013) / 22660802 (2012) / 19179308 (2009) / 19242527 (2009) / 27183204 (2016) / 19355857 (2009) / 19456221 (2009) / 20196736 (2010) / 24464187 (2014)
Apolipoprotein A-I	ASSOCIATED_WITH	Coronary Arteriosclerosis	15	36	Apolipoprotein A-I / Coronary Arteriosclerosis	aapp/gngm	any	dsyn	disease	18261682 (2008) / 12754559 (2003) / 16274238 (2005) / 18157393 (2007) / 14709355 (2004) / 3089658 (1986) / 3865743 (1985) / 1953512 (1991) / 3081805 (1986) / 1415250 (1992) / 1561971 (1992) / 8755647 (1996) / 9714130 (1998) / 25030535 (2014) / 16629853 (2006)
Apolipoprotein A-I	ASSOCIATED_WITH	Coronary Stenosis	1	1	Apolipoprotein A-I / Coronary Stenosis	aapp/gngm	any	dsyn	disease	3098880 (1987)
Apolipoprotein A-I	ASSOCIATED_WITH	Coronary heart disease	9	25	Apolipoprotein A-I / Coronary heart disease	aapp/gngm	any	dsyn	disease	22783321 (2012) / 25636381 (2015) / 12117731 (2002) / 11116070 (2000) / 11589836 (2001) / 1830842 (1991) / 99314 (1978) / 26535656 (2015) / 24236451 (2014)
Apolipoprotein A-I	ASSOCIATED_WITH	Diabetes	2	2	Apolipoprotein A-I / Diabetes	aapp/gngm	any	dsyn	disease	26420354 (2015) / 14988232 (2004)
Apolipoprotein A-I	ASSOCIATED_WITH	Diabetes Mellitus, Insulin-Dependent	3	5	Apolipoprotein A-I / Diabetes Mellitus, Insulin-Dependent	aapp/gngm	any	dsyn	disease	18202432 (2008) / 6781957 (1981) / 8646198 (1995)
Apolipoprotein A-I	ASSOCIATED_WITH	Diabetes Mellitus, Non-Insulin-Dependent	11	11	Apolipoprotein A-I / Diabetes Mellitus, Non-Insulin-Dependent	aapp/gngm	any	dsyn	disease	24804699 (2014) / 29626583 (2018) / 28416369 (2017) / 18972097 (2009) / 28970513 (2017) / 11427212 (2001) / 6814965 (1982) / 3134288 (1988) / 3936351 (1985) / 9125302 (1996) / 25470794 (2015)
Apolipoprotein A-I	ASSOCIATED_WITH	Glomerulonephritis	2	2	Apolipoprotein A-I / Glomerulonephritis	aapp/gngm	any	dsyn	disease	7611250 (1995) / 7900854 (1995)
Apolipoprotein A-I	ASSOCIATED_WITH	Hypercholesterolemia, Familial	3	3	Apolipoprotein A-I / Hypercholesterolemia, Familial	aapp/gngm	any	dsyn	disease	26892129 (2016) / 1468157 (1992) / 9751249 (1998)
Apolipoprotein A-I	ASSOCIATED_WITH	Hyperlipoproteinemia	2	2	Apolipoprotein A-I / Hyperlipoproteinemia	aapp/gngm	any	dsyn	disease	4136225 (1974) / 87831 (1979)
Apolipoprotein A-I	ASSOCIATED_WITH	Hypertensive disease	2	2	Apolipoprotein A-I / Hypertensive disease	aapp/gngm	any	dsyn	disease	22364131 (2012) / 9312761 (1997)
Apolipoprotein A-I	ASSOCIATED_WITH	Hyperuricemia	2	2	Apolipoprotein A-I / Hyperuricemia	aapp/gngm	any	dsyn	disease	9598032 (1998) / 9019194 (1996)
Apolipoprotein A-I	ASSOCIATED_WITH	Hypoalphalipoproteinemia	6	6	Apolipoprotein A-I / Hypoalphalipoproteinemia	aapp/gngm	any	dsyn	disease	9851961 (1998) / 21458433 (2011) / 12471038 (2003) / 12048121 (2002) / 11292828 (2001) / 10064737 (1999)
Apolipoprotein A-I	ASSOCIATED_WITH	Hypocupremia	1	1	Apolipoprotein A-I / Hypocupremia	aapp/gngm	any	dsyn	disease	3196733 (1988)
Apolipoprotein A-I	ASSOCIATED_WITH	Kidney Failure, Chronic	4	4	Apolipoprotein A-I / Kidney Failure, Chronic	aapp/gngm	any	dsyn	disease	10383008 (1999) / 19034878 (2008) / 25060791 (2014) / 15375779 (2004)
Apolipoprotein A-I	ASSOCIATED_WITH	Lecithin cholesterol acyltransferase deficiency	3	3	Apolipoprotein A-I / Lecithin cholesterol acyltransferase deficiency	aapp/gngm	any	dsyn	disease	12169855 (2002) / 7648008 (1995) / 1906919 (1991)
Apolipoprotein A-I	ASSOCIATED_WITH	Malaria	1	1	Apolipoprotein A-I / Malaria	aapp/gngm	any	dsyn	disease	26021459 (2015)
Apolipoprotein A-I	ASSOCIATED_WITH	Metabolic syndrome	4	4	Apolipoprotein A-I / Metabolic syndrome	aapp/gngm	any	dsyn	disease	25025299 (2014) / 15345795 (2004) / 27270665 (2016) / 12606523 (2003)
Apolipoprotein A-I	ASSOCIATED_WITH	Myocardial Infarction	1	6	Apolipoprotein A-I / Myocardial Infarction	aapp/gngm	any	dsyn	disease	10496479 (1999)
Apolipoprotein A-I	ASSOCIATED_WITH	Myocardial Ischemia	2	6	Apolipoprotein A-I / Myocardial Ischemia	aapp/gngm	any	dsyn	disease	7706525 (1995) / 8759066 (1996)
Apolipoprotein A-I	ASSOCIATED_WITH	Nephrotic Syndrome	2	2	Apolipoprotein A-I / Nephrotic Syndrome	aapp/gngm	any	dsyn	disease	7611250 (1995) / 6612272 (1983)
Apolipoprotein A-I	ASSOCIATED_WITH	Obesity	7	7	Apolipoprotein A-I / Obesity	aapp/gngm	any	dsyn	disease	24567123 (2014) / 23825977 (2013) / 1579553 (1992) / 7920870 (1994) / 15375779 (2004) / 9101441 (1997) / 24966274 (2014)
Apolipoprotein A-I	ASSOCIATED_WITH	Tangier Disease	2	2	Apolipoprotein A-I / Tangier Disease	aapp/gngm	any	dsyn	disease	7130397 (1982) / 8364014 (1993)
Apolipoprotein A-I	ASSOCIATED_WITH	high-density lipoprotein; deficiency	5	7	Apolipoprotein A-I / high-density lipoprotein; deficiency	aapp/gngm	any	dsyn	disease	21291740 (2008) / 11792730 (2002) / 14709355 (2004) / 7981179 (1994) / 8977444 (1996)
Apolipoprotein A-I	CAUSES	Atherosclerosis	3	33	Apolipoprotein A-I / Atherosclerosis	aapp/gngm	any	dsyn	disease	8840853 (1996) / 8241102 (1993) / 8040345 (1994)
Apolipoprotein A-I	CAUSES	high-density lipoprotein; deficiency	2	7	Apolipoprotein A-I / high-density lipoprotein; deficiency	aapp/gngm	any	dsyn	disease	8977444 (1996) / 1898657 (1991)
Apolipoprotein A-I	COEXISTS_WITH	ABCA1	3	26	Apolipoprotein A-I / ABCA1	aapp/gngm	any	aapp/gngm	any	15767853 (2005) / 14993246 (2004) / 18622028 (2008)
Apolipoprotein A-I	COEXISTS_WITH	APOB	14	25	Apolipoprotein A-I / APOB	aapp/gngm	any	aapp/gngm	any	20807164 (2011) / 27737874 (2016) / 19012525 (2008) / 9571598 (1998) / 12660287 (2003) / 19327776 (2009) / 26807857 (2016) / 11395029 (2001) / 11009276 (2000) / 8292665 (1993) / 7868980 (1994) / 1493134 (1992) / 8824235 (1996) / 9072406 (1995)
Apolipoprotein A-I	COEXISTS_WITH	APOE	6	16	Apolipoprotein A-I / APOE	aapp/gngm	any	aapp/gngm	any	23564081 (2013) / 16931800 (2006) / 17447731 (2007) / 18288358 (2008) / 10933584 (2000) / 3090181 (1986)
Apolipoprotein A-I	COEXISTS_WITH	ATP8A2	2	12	Apolipoprotein A-I / ATP8A2	aapp/gngm	any	aapp/gngm/enzy	any	15158913 (2004) / 25197575 (2014)
Apolipoprotein A-I	COEXISTS_WITH	ATPase, Aminophospholipid Transporter-Like, Class I, Type 8A, Member 2	2	12	Apolipoprotein A-I / ATPase, Aminophospholipid Transporter-Like, Class I, Type 8A, Member 2	aapp/gngm	any	aapp/gngm	any	15158913 (2004) / 25197575 (2014)
Apolipoprotein A-I	COEXISTS_WITH	Androgens	1	1	Apolipoprotein A-I / Androgens	aapp/gngm	any	phsu/horm	any	6236951 (1984)
Apolipoprotein A-I	COEXISTS_WITH	ApoC-III	2	2	Apolipoprotein A-I / ApoC-III	aapp/gngm	any	aapp/gngm	any	29351856 (2018) / 2046821 (1991)
Apolipoprotein A-I	COEXISTS_WITH	Apolipoprotein E	8	17	Apolipoprotein A-I / Apolipoprotein E	aapp/gngm	any	aapp/gngm	any	23564081 (2013) / 16931800 (2006) / 17447731 (2007) / 19066833 (2009) / 18288358 (2008) / 10933584 (2000) / 9131298 (1997) / 3090181 (1986)
Apolipoprotein A-I	COEXISTS_WITH	Apolipoproteins	3	8	Apolipoprotein A-I / Apolipoproteins	aapp/gngm	any	aapp/gngm	any	15166781 (2004) / 18498712 (2008) / 8059387 (1993)
Apolipoprotein A-I	COEXISTS_WITH	Apolipoproteins B	17	27	Apolipoprotein A-I / Apolipoproteins B	aapp/gngm	any	aapp/gngm	any	20807164 (2011) / 27737874 (2016) / 19012525 (2008) / 9571598 (1998) / 12660287 (2003) / 19327776 (2009) / 26807857 (2016) / 11395029 (2001) / 11009276 (2000) / 8292665 (1993) / 6433214 (1984) / 7868980 (1994) / 2558814 (1989) / 1493134 (1992) / 2188641 (1990) / 20024554 (2011) / 9072406 (1995)
Apolipoprotein A-I	COEXISTS_WITH	C-reactive protein	2	2	Apolipoprotein A-I / C-reactive protein	aapp/gngm	any	aapp/gngm	any	28391888 (2017) / 17076980 (2006)
Apolipoprotein A-I	COEXISTS_WITH	C9orf3	2	2	Apolipoprotein A-I / C9orf3	aapp/gngm	any	aapp/gngm	any	19066833 (2009) / 9131298 (1997)
Apolipoprotein A-I	COEXISTS_WITH	COG2	3	6	Apolipoprotein A-I / COG2	aapp/gngm	any	aapp/gngm	any	22149320 (2011) / 9467707 (1997) / 17645591 (2007)
Apolipoprotein A-I	COEXISTS_WITH	CRP	1	1	Apolipoprotein A-I / CRP	aapp/gngm	any	aapp/gngm	any	28391888 (2017)
Apolipoprotein A-I	COEXISTS_WITH	CSF1R	2	2	Apolipoprotein A-I / CSF1R	aapp/gngm	any	aapp/gngm	any	28476857 (2017) / 9895287 (1999)
Apolipoprotein A-I	COEXISTS_WITH	Cholesterol Ester Transfer Proteins	3	19	Apolipoprotein A-I / Cholesterol Ester Transfer Proteins	aapp/gngm	any	aapp/gngm	any	15053158 (2004) / 1511003 (1992) / 2295691 (1990)
Apolipoprotein A-I	COEXISTS_WITH	Conjugated Equine Estrogens	1	1	Apolipoprotein A-I / Conjugated Equine Estrogens	aapp/gngm	any	phsu/horm	any	8290176 (1994)
Apolipoprotein A-I	COEXISTS_WITH	Diethylstilbestrol	1	1	Apolipoprotein A-I / Diethylstilbestrol	aapp/gngm	any	orch/phsu/hops	drug_or_compound	9183000 (1997)
Apolipoprotein A-I	COEXISTS_WITH	HDL3	6	12	Apolipoprotein A-I / HDL3	aapp/gngm	any	aapp/gngm	any	22504174 (2012) / 7768892 (1995) / 6651616 (1983) / 3080868 (1986) / 3935096 (1985) / 8408618 (1993)
Apolipoprotein A-I	COEXISTS_WITH	HSD11B1	50	104	Apolipoprotein A-I / HSD11B1	aapp/gngm	any	aapp/gngm	any	24529120 (2014) / 18437350 (2008) / 25177914 (2014) / 28887843 (2017) / 24785961 (2014) / 19293594 (2009) / 17353662 (2007) / 15650559 (2005) / 12819519 (2003) / 16282639 (2006) / 7489572 (1995) / 22750655 (2012) / 25849372 (2015) / 22219194 (2012) / 19202195 (2009) / 21399642 (2011) / 22235130 (2012) / 21628835 (2011) / 21622630 (2011) / 20428800 (2010) / 17438339 (2007) / 15983222 (2005) / 11714842 (2001) / 12202492 (2002) / 17526934 (2007) / 11904224 (2002) / 12754494 (2003) / 7947996 (1994) / 11254899 (2001) / 7357738 (1980) / 12269810 (2002) / 10207171 (1999) / 7130852 (1982) / 6421975 (1983) / 7749839 (1995) / 2788085 (1989) / 6442152 (1984) / 3133537 (1988) / 1333628 (1992) / 1434052 (1992) / 2493058 (1989) / 3431029 (1987) / 9788254 (1998) / 3132981 (1988) / 3964339 (1986) / 925520 (1977) / 23990662 (2013) / 24304668 (2014) / 25214539 (2014) / 24179149 (2014)
Apolipoprotein A-I	COEXISTS_WITH	Hemoglobin, Glycosylated	2	2	Apolipoprotein A-I / Hemoglobin, Glycosylated	aapp/gngm	any	aapp/gngm	any	23440769 (2013) / 1345533 (1992)
Apolipoprotein A-I	COEXISTS_WITH	High Density Lipoproteins	80	160	Apolipoprotein A-I / High Density Lipoproteins	aapp/gngm	any	aapp/gngm	any	31156358 (2019) / 31155576 (2019) / 24273187 (2014) / 30707910 (2019) / 29351856 (2018) / 24112159 (2013) / 23938051 (2013) / 23810722 (2013) / 11973440 (2002) / 27736980 (2016) / 26543096 (2016) / 17996200 (2008) / 21935367 (2011) / 24639426 (2014) / 9571598 (1998) / 28269991 (2017) / 28754383 (2017) / 27412400 (2017) / 26048453 (2015) / 25809021 (2015) / 30487733 (2018) / 21157968 (2010) / 19167289 (2009) / 19375590 (2009) / 20208418 (2010) / 29712830 (2018) / 26617517 (2015) / 22105786 (2012) / 20421239 (2010) / 18065479 (2008) / 22235130 (2012) / 15122918 (2004) / 15807534 (2005) / 15388641 (2004) / 12573360 (2002) / 11912551 (2002) / 15246876 (2004) / 7097121 (1982) / 16497665 (2006) / 16430220 (2006) / 11108742 (2000) / 7138616 (1982) / 10801321 (2000) / 2123036 (1990) / 11092505 (2000) / 6501564 (1984) / 9825856 (1998) / 10479666 (1999) / 9862171 (1998) / 7744765 (1995) / 1959526 (1991) / 6890099 (1982) / 6787158 (1981) / 3109778 (1987) / 6793362 (1981) / 3338144 (1988) / 8289680 (1994) / 6812643 (1982) / 1638752 (1992) / 1464598 (1992) / 11160368 (2001) / 9538003 (1998) / 2111741 (1990) / 4136225 (1974) / 9917338 (1999) / 9183000 (1997) / 1637786 (1992) / 1527475 (1992) / 1543725 (1992) / 9356497 (1997) / 3427892 (1987) / 9696140 (1998) / 9617572 (1998) / 9299021 (1997) / 167266 (1975) / 190223 (1977) / 17676061 (2007) / 25514506 (2015) / 26257958 (2015) / 16548525 (2006)
Apolipoprotein A-I	COEXISTS_WITH	High density lipoprotein subfraction	1	1	Apolipoprotein A-I / High density lipoprotein subfraction	aapp/gngm	any	aapp/gngm	any	220358 (1979)
Apolipoprotein A-I	COEXISTS_WITH	JPH3	13	15	Apolipoprotein A-I / JPH3	aapp/gngm	any	aapp/gngm	any	22504174 (2012) / 20428800 (2010) / 6433214 (1984) / 7357738 (1980) / 1613316 (1992) / 6405728 (1983) / 3096264 (1986) / 7423887 (1980) / 3145750 (1988) / 3935096 (1985) / 3730408 (1986) / 8408618 (1993) / 9101097 (1997)
Apolipoprotein A-I	COEXISTS_WITH	LPA	6	22	Apolipoprotein A-I / LPA	aapp/gngm	any	aapp/gngm/phsu	any	10657377 (2000) / 8241125 (1993) / 8148349 (1994) / 7749839 (1995) / 1597003 (1992) / 8282802 (1994)
Apolipoprotein A-I	COEXISTS_WITH	Lipoprotein-X	1	1	Apolipoprotein A-I / Lipoprotein-X	aapp/gngm	any	aapp/gngm	any	8656072 (1995)
Apolipoprotein A-I	COEXISTS_WITH	Lipoproteins	14	21	Apolipoprotein A-I / Lipoproteins	aapp/gngm	any	aapp/gngm	any	8602314 (1996) / 26363436 (2015) / 20631323 (2010) / 22150513 (2012) / 17631989 (2007) / 11108742 (2000) / 7417373 (1980) / 6501564 (1984) / 1643096 (1992) / 10882341 (2000) / 7749883 (1995) / 4136225 (1974) / 8409763 (1993) / 8656072 (1995)
Apolipoprotein A-I	COEXISTS_WITH	PLTP	2	4	Apolipoprotein A-I / PLTP	aapp/gngm	any	aapp/gngm	any	25060793 (2014) / 18622028 (2008)
Apolipoprotein A-I	COEXISTS_WITH	Phosphatidylcholine-Sterol O-Acyltransferase	3	59	Apolipoprotein A-I / Phosphatidylcholine-Sterol O-Acyltransferase	aapp/gngm	any	aapp/gngm/enzy	any	15767853 (2005) / 10393212 (1999) / 9717715 (1998)
Apolipoprotein A-I	COEXISTS_WITH	Phospholipase C	1	1	Apolipoprotein A-I / Phospholipase C	aapp/gngm	any	aapp/gngm/enzy	any	14729075 (2003)
Apolipoprotein A-I	COEXISTS_WITH	Very low density lipoprotein	4	7	Apolipoprotein A-I / Very low density lipoprotein	aapp/gngm	any	aapp/gngm	any	10385780 (1999) / 2822101 (1987) / 2066680 (1991) / 8977445 (1996)
Apolipoprotein A-I	COEXISTS_WITH	homocysteine	1	2	Apolipoprotein A-I / homocysteine	aapp/gngm	any	aapp/gngm	any	21838883 (2011)
Apolipoprotein A-I	COEXISTS_WITH	human plasma	6	6	Apolipoprotein A-I / human plasma	aapp/gngm	any	phsu	drug_or_compound	31386835 (2019) / 25603406 (2015) / 14592845 (2004) / 1904058 (1991) / 3114402 (1987) / 4136225 (1974)
Apolipoprotein A-I	COEXISTS_WITH	water	1	1	Apolipoprotein A-I / water	aapp/gngm	any	inch/phsu	any	27412400 (2017)
Apolipoprotein A-I	CONVERTS_TO	Amyloid	1	1	Apolipoprotein A-I / Amyloid	aapp/gngm	any	aapp/gngm	any	11211620 (2001)
Apolipoprotein A-I	CONVERTS_TO	High Density Lipoproteins	2	160	Apolipoprotein A-I / High Density Lipoproteins	aapp/gngm	any	aapp/gngm	any	29361501 (2018) / 18385134 (2008)
Apolipoprotein A-I	DISRUPTS	Arthritis	1	1	Apolipoprotein A-I / Arthritis	aapp/gngm	any	dsyn	disease	24357062 (2014)
Apolipoprotein A-I	DISRUPTS	Atherosclerosis	8	33	Apolipoprotein A-I / Atherosclerosis	aapp/gngm	any	dsyn	disease	9884386 (1999) / 23564081 (2013) / 12742997 (2003) / 8772693 (1996) / 19066833 (2009) / 12208466 (2002) / 16151025 (2005) / 12957326 (2003)
Apolipoprotein A-I	INHIBITS	ABCA1	2	26	Apolipoprotein A-I / ABCA1	aapp/gngm	any	aapp/gngm	any	20212278 (2010) / 19221221 (2009)
Apolipoprotein A-I	INHIBITS	APOA1	4	11	Apolipoprotein A-I / APOA1	aapp/gngm	any	aapp/gngm	any	19729862 (2009) / 15034103 (2004) / 9034196 (1997) / 1797940 (1991)
Apolipoprotein A-I	INHIBITS	APOB	4	25	Apolipoprotein A-I / APOB	aapp/gngm	any	aapp/gngm	any	29298800 (2018) / 9437409 (1997) / 2807620 (1989) / 3548734 (1987)
Apolipoprotein A-I	INHIBITS	APOE	2	16	Apolipoprotein A-I / APOE	aapp/gngm	any	aapp/gngm	any	17992262 (2007) / 19679305 (2010)
Apolipoprotein A-I	INHIBITS	Apolipoprotein A-II	6	19	Apolipoprotein A-I / Apolipoprotein A-II	aapp/gngm	any	aapp/gngm	any	19729862 (2009) / 15034103 (2004) / 2558814 (1989) / 3927110 (1985) / 9034196 (1997) / 1797940 (1991)
Apolipoprotein A-I	INHIBITS	Apolipoprotein E	2	17	Apolipoprotein A-I / Apolipoprotein E	aapp/gngm	any	aapp/gngm	any	17992262 (2007) / 19679305 (2010)
Apolipoprotein A-I	INHIBITS	Apolipoproteins B	3	27	Apolipoprotein A-I / Apolipoproteins B	aapp/gngm	any	aapp/gngm	any	9437409 (1997) / 2807620 (1989) / 3548734 (1987)
Apolipoprotein A-I	INHIBITS	Cholesterol Ester Transfer Proteins	8	19	Apolipoprotein A-I / Cholesterol Ester Transfer Proteins	aapp/gngm	any	aapp/gngm	any	23676183 (2013) / 21323473 (2011) / 15761191 (2005) / 18553127 (2008) / 16968945 (2006) / 12604506 (2003) / 18414186 (2008) / 9298501 (1997)
Apolipoprotein A-I	INHIBITS	HDL3	1	12	Apolipoprotein A-I / HDL3	aapp/gngm	any	aapp/gngm	any	20875380 (2010)
Apolipoprotein A-I	INHIBITS	HSD11B1	9	104	Apolipoprotein A-I / HSD11B1	aapp/gngm	any	aapp/gngm	any	29298800 (2018) / 28768900 (2017) / 17991756 (2008) / 26667175 (2016) / 19227476 (2009) / 15995171 (2005) / 2558814 (1989) / 1823933 (1991) / 3132981 (1988)
Apolipoprotein A-I	INHIBITS	High Density Lipoproteins	6	160	Apolipoprotein A-I / High Density Lipoproteins	aapp/gngm	any	aapp/gngm	any	16620283 (2006) / 20655299 (2010) / 30430582 (2018) / 25969427 (2015) / 21757691 (2011) / 16503867 (2005)
Apolipoprotein A-I	INHIBITS	LIPOPROTEIN LIPASE	4	4	Apolipoprotein A-I / LIPOPROTEIN LIPASE	aapp/gngm	any	aapp/gngm/enzy	any	10511289 (1999) / 10937356 (2000) / 11541183 (1997) / 8792776 (1996)
Apolipoprotein A-I	INHIBITS	LPA	4	22	Apolipoprotein A-I / LPA	aapp/gngm	any	aapp/gngm/phsu	any	19729862 (2009) / 15034103 (2004) / 9034196 (1997) / 1797940 (1991)
Apolipoprotein A-I	INHIBITS	LPL	2	2	Apolipoprotein A-I / LPL	aapp/gngm	any	aapp/gngm/phsu/enzy	any	10511289 (1999) / 10937356 (2000)
Apolipoprotein A-I	INHIBITS	Low-Density Lipoproteins	2	2	Apolipoprotein A-I / Low-Density Lipoproteins	aapp/gngm	any	aapp/gngm	any	19060449 (2008) / 7945562 (1994)
Apolipoprotein A-I	INHIBITS	Phosphatidylcholine-Sterol O-Acyltransferase	3	59	Apolipoprotein A-I / Phosphatidylcholine-Sterol O-Acyltransferase	aapp/gngm	any	aapp/gngm/enzy	any	1898657 (1991) / 9188498 (1997) / 24558038 (2014)
Apolipoprotein A-I	INHIBITS	hepatic lipase	3	3	Apolipoprotein A-I / hepatic lipase	aapp/gngm	any	aapp/gngm/enzy	any	30695362 (2016) / 10937356 (2000) / 8792776 (1996)
Apolipoprotein A-I	INTERACTS_WITH	ABCA1	19	26	Apolipoprotein A-I / ABCA1	aapp/gngm	any	aapp/gngm	any	22248050 (2012) / 29555084 (2018) / 21836073 (2011) / 16798073 (2006) / 29305383 (2018) / 29109329 (2017) / 22287724 (2012) / 22028339 (2012) / 22399138 (2012) / 14993246 (2004) / 21750785 (2011) / 18366184 (2008) / 21749932 (2012) / 20348106 (2010) / 20064972 (2010) / 10918065 (2000) / 16500904 (2006) / 16210729 (2006) / 23479619 (2013)
Apolipoprotein A-I	INTERACTS_WITH	ABCB6	2	2	Apolipoprotein A-I / ABCB6	aapp/gngm	any	aapp/gngm	any	21930241 (2011) / 18485926 (2008)
Apolipoprotein A-I	INTERACTS_WITH	ALB	1	1	Apolipoprotein A-I / ALB	aapp/gngm	any	aapp/gngm/phsu	any	10704613 (2000)
Apolipoprotein A-I	INTERACTS_WITH	APOE	4	16	Apolipoprotein A-I / APOE	aapp/gngm	any	aapp/gngm	any	27332083 (2016) / 12951361 (2003) / 11477092 (2001) / 3921637 (1985)
Apolipoprotein A-I	INTERACTS_WITH	ATP Binding Cassette Transporter 1	3	3	Apolipoprotein A-I / ATP Binding Cassette Transporter 1	aapp/gngm	any	aapp/gngm	any	20348106 (2010) / 20064972 (2010) / 16210729 (2006)
Apolipoprotein A-I	INTERACTS_WITH	ATP8A2	6	12	Apolipoprotein A-I / ATP8A2	aapp/gngm	any	aapp/gngm/enzy	any	21836073 (2011) / 20385548 (2010) / 22399138 (2012) / 26969087 (2016) / 22245143 (2012) / 12928428 (2003)
Apolipoprotein A-I	INTERACTS_WITH	ATPase, Aminophospholipid Transporter-Like, Class I, Type 8A, Member 2	6	12	Apolipoprotein A-I / ATPase, Aminophospholipid Transporter-Like, Class I, Type 8A, Member 2	aapp/gngm	any	aapp/gngm	any	21836073 (2011) / 20385548 (2010) / 22399138 (2012) / 26969087 (2016) / 22245143 (2012) / 12928428 (2003)
Apolipoprotein A-I	INTERACTS_WITH	Albumins	1	1	Apolipoprotein A-I / Albumins	aapp/gngm	any	aapp/gngm	any	10704613 (2000)
Apolipoprotein A-I	INTERACTS_WITH	Apolipoprotein A-II	5	19	Apolipoprotein A-I / Apolipoprotein A-II	aapp/gngm	any	aapp/gngm	any	22723940 (2012) / 21622630 (2011) / 14967812 (2004) / 7425861 (1980) / 8818507 (1996)
Apolipoprotein A-I	INTERACTS_WITH	Apolipoprotein E	3	17	Apolipoprotein A-I / Apolipoprotein E	aapp/gngm	any	aapp/gngm	any	12951361 (2003) / 11477092 (2001) / 3921637 (1985)
Apolipoprotein A-I	INTERACTS_WITH	Apolipoproteins	5	8	Apolipoprotein A-I / Apolipoproteins	aapp/gngm	any	aapp/gngm	any	30278357 (2018) / 22235130 (2012) / 6427214 (1984) / 9254056 (1997) / 9094875 (1997)
Apolipoprotein A-I	INTERACTS_WITH	Bezafibrate	2	2	Apolipoprotein A-I / Bezafibrate	aapp/gngm	any	orch/phsu	drug_or_compound	6810904 (1982) / 7236016 (1980)
Apolipoprotein A-I	INTERACTS_WITH	Cholesterol Ester Transfer Proteins	5	19	Apolipoprotein A-I / Cholesterol Ester Transfer Proteins	aapp/gngm	any	aapp/gngm	any	20079684 (2010) / 7814372 (1995) / 2295691 (1990) / 1644921 (1992) / 25449063 (2014)
Apolipoprotein A-I	INTERACTS_WITH	Fibrates	5	5	Apolipoprotein A-I / Fibrates	aapp/gngm	any	orch/phsu	drug_or_compound	16511610 (2006) / 10431661 (1999) / 9808609 (1998) / 8725145 (1996) / 10941600 (2000)
Apolipoprotein A-I	INTERACTS_WITH	HDL3	3	12	Apolipoprotein A-I / HDL3	aapp/gngm	any	aapp/gngm	any	9888879 (1999) / 7853789 (1994) / 9915567 (1999)
Apolipoprotein A-I	INTERACTS_WITH	HEATR6	1	1	Apolipoprotein A-I / HEATR6	aapp/gngm	any	aapp/gngm	any	10918065 (2000)
Apolipoprotein A-I	INTERACTS_WITH	HSD11B1	25	104	Apolipoprotein A-I / HSD11B1	aapp/gngm	any	aapp/gngm	any	30980137 (2019) / 28731861 (2017) / 26814636 (2016) / 15277327 (2004) / 27653220 (2016) / 17823422 (2007) / 30380707 (2018) / 17950741 (2008) / 28168521 (2017) / 15314690 (2004) / 20431113 (2010) / 15101244 (2004) / 16158173 (2005) / 11254899 (2001) / 10998247 (2000) / 11341512 (2001) / 7236016 (1980) / 1936484 (1991) / 3431029 (1987) / 8674885 (1996) / 8818507 (1996) / 8954138 (1996) / 9101441 (1997) / 9211897 (1997) / 9395462 (1997)
Apolipoprotein A-I	INTERACTS_WITH	High Density Lipoproteins	33	160	Apolipoprotein A-I / High Density Lipoproteins	aapp/gngm	any	aapp/gngm	any	24112159 (2013) / 26749169 (2016) / 10923465 (1998) / 26793109 (2015) / 29670126 (2018) / 26605794 (2015) / 29712723 (2018) / 25790332 (2015) / 21537467 (2010) / 16968945 (2006) / 22631438 (2012) / 14729855 (2004) / 16013195 (2005) / 20064972 (2010) / 11773045 (2002) / 12509412 (2003) / 11742873 (2001) / 12473673 (2003) / 10751387 (2000) / 7425861 (1980) / 11426584 (2000) / 2998754 (1985) / 1747384 (1991) / 3017445 (1986) / 9183000 (1997) / 9690923 (1998) / 1644835 (1992) / 23687307 (2013) / 9188498 (1997) / 9363635 (1997) / 24935432 (2014) / 23740387 (2013) / 1709164 (1991)
Apolipoprotein A-I	INTERACTS_WITH	LPA	4	22	Apolipoprotein A-I / LPA	aapp/gngm	any	aapp/gngm/phsu	any	7425861 (1980) / 8017467 (1994) / 2783201 (1989) / 3921637 (1985)
Apolipoprotein A-I	INTERACTS_WITH	Lipoproteins	7	21	Apolipoprotein A-I / Lipoproteins	aapp/gngm	any	aapp/gngm	any	31336888 (2019) / 19438706 (2009) / 9861782 (1998) / 21836073 (2011) / 16282639 (2006) / 15735083 (2005) / 8445335 (1993)
Apolipoprotein A-I	INTERACTS_WITH	Membrane Transport Proteins	3	3	Apolipoprotein A-I / Membrane Transport Proteins	aapp/gngm	any	aapp/gngm	generic	22843443 (2013) / 15319263 (2004) / 25300953 (2014)
Apolipoprotein A-I	INTERACTS_WITH	Monoclonal Antibodies	1	1	Apolipoprotein A-I / Monoclonal Antibodies	aapp/gngm	any	aapp/gngm	any	8555173 (1996)
Apolipoprotein A-I	INTERACTS_WITH	PLTP	2	4	Apolipoprotein A-I / PLTP	aapp/gngm	any	aapp/gngm	any	19627602 (2009) / 17761633 (2007)
Apolipoprotein A-I	INTERACTS_WITH	PON1	2	2	Apolipoprotein A-I / PON1	aapp/gngm	any	aapp/gngm/enzy	any	11716486 (2001) / 10479665 (1999)
Apolipoprotein A-I	INTERACTS_WITH	Phosphatidylcholine-Sterol O-Acyltransferase	9	59	Apolipoprotein A-I / Phosphatidylcholine-Sterol O-Acyltransferase	aapp/gngm	any	aapp/gngm/enzy	any	20582235 (2009) / 26797122 (2016) / 22745166 (2012) / 10751387 (2000) / 6424716 (1984) / 9538003 (1998) / 8445341 (1993) / 9712342 (1998) / 1644835 (1992)
Apolipoprotein A-I	INTERACTS_WITH	SCTR	1	1	Apolipoprotein A-I / SCTR	aapp/gngm	any	aapp/gngm	any	9254056 (1997)
Apolipoprotein A-I	INTERACTS_WITH	atorvastatin	2	2	Apolipoprotein A-I / atorvastatin	aapp/gngm	any	orch/phsu	drug_or_compound	11464446 (2001) / 15531001 (2004)
Apolipoprotein A-I	INTERACTS_WITH	dexamethasone	1	1	Apolipoprotein A-I / dexamethasone	aapp/gngm	any	orch/phsu	drug_or_compound	1328818 (1992)
Apolipoprotein A-I	INTERACTS_WITH	ethanol	2	2	Apolipoprotein A-I / ethanol	aapp/gngm	any	orch/phsu	drug_or_compound	1332524 (1992) / 7705804 (1995)
Apolipoprotein A-I	INTERACTS_WITH	homocysteine	1	2	Apolipoprotein A-I / homocysteine	aapp/gngm	any	aapp/gngm	any	14650354 (2003)
Apolipoprotein A-I	INTERACTS_WITH	peroxidase	2	2	Apolipoprotein A-I / peroxidase	aapp/gngm	any	aapp/gngm/enzy	any	31386835 (2019) / 18688016 (2008)
Apolipoprotein A-I	INTERACTS_WITH	simvastatin	2	2	Apolipoprotein A-I / simvastatin	aapp/gngm	any	orch/phsu	drug_or_compound	11464446 (2001) / 15531001 (2004)
Apolipoprotein A-I	NEG_ASSOCIATED_WITH	Diabetes Mellitus, Insulin-Dependent	2	5	Apolipoprotein A-I / Diabetes Mellitus, Insulin-Dependent	aapp/gngm	any	dsyn	disease	6814965 (1982) / 6430582 (1984)
Apolipoprotein A-I	NEG_COEXISTS_WITH	APOA1	2	11	Apolipoprotein A-I / APOA1	aapp/gngm	any	aapp/gngm	any	7703252 (1995) / 8172849 (1994)
Apolipoprotein A-I	NEG_COEXISTS_WITH	APOB	3	25	Apolipoprotein A-I / APOB	aapp/gngm	any	aapp/gngm	any	29495288 (2018) / 10079112 (1999) / 6236951 (1984)
Apolipoprotein A-I	NEG_COEXISTS_WITH	Apolipoprotein A-II	5	19	Apolipoprotein A-I / Apolipoprotein A-II	aapp/gngm	any	aapp/gngm	any	7703252 (1995) / 8172849 (1994) / 2500457 (1989) / 3917267 (1985) / 9284885 (1997)
Apolipoprotein A-I	NEG_COEXISTS_WITH	Apolipoproteins B	3	27	Apolipoprotein A-I / Apolipoproteins B	aapp/gngm	any	aapp/gngm	any	29495288 (2018) / 10079112 (1999) / 6236951 (1984)
Apolipoprotein A-I	NEG_COEXISTS_WITH	LPA	2	22	Apolipoprotein A-I / LPA	aapp/gngm	any	aapp/gngm/phsu	any	7703252 (1995) / 8172849 (1994)
Apolipoprotein A-I	NEG_STIMULATES	High Density Lipoproteins	3	160	Apolipoprotein A-I / High Density Lipoproteins	aapp/gngm	any	aapp/gngm	any	24639426 (2014) / 15576362 (2005) / 11123937 (2000)
Apolipoprotein A-I	NEG_STIMULATES	Phosphatidylcholine-Sterol O-Acyltransferase	3	59	Apolipoprotein A-I / Phosphatidylcholine-Sterol O-Acyltransferase	aapp/gngm	any	aapp/gngm/enzy	any	20043647 (2010) / 7744765 (1995) / 3929832 (1985)
Apolipoprotein A-I	PREDISPOSES	Atherosclerosis	9	33	Apolipoprotein A-I / Atherosclerosis	aapp/gngm	any	dsyn	disease	16048794 (2005) / 26363436 (2015) / 12187390 (2002) / 20028534 (2009) / 18614761 (2008) / 11887177 (2002) / 12447639 (2002) / 9507992 (1998) / 3986019 (1985)
Apolipoprotein A-I	PREDISPOSES	Cardiovascular Diseases	18	30	Apolipoprotein A-I / Cardiovascular Diseases	aapp/gngm	any	dsyn	disease	18711012 (2008) / 24508624 (2014) / 18607187 (2008) / 28416369 (2017) / 28099205 (2017) / 19857034 (2009) / 26218419 (2015) / 28992985 (2018) / 16798073 (2006) / 28767713 (2017) / 28264492 (2017) / 12624282 (2003) / 22848405 (2012) / 12447639 (2002) / 3606462 (1987) / 1488623 (1992) / 8448860 (1993) / 8400337 (1993)
Apolipoprotein A-I	PREDISPOSES	Cerebrovascular accident	1	1	Apolipoprotein A-I / Cerebrovascular accident	aapp/gngm	any	dsyn	disease	1825896 (1991)
Apolipoprotein A-I	PREDISPOSES	Coronary Arteriosclerosis	21	36	Apolipoprotein A-I / Coronary Arteriosclerosis	aapp/gngm	any	dsyn	disease	18261682 (2008) / 15976143 (2005) / 29074586 (2017) / 15298047 (2004) / 9240901 (1997) / 21838883 (2011) / 19551315 (2009) / 11223438 (2001) / 8279444 (1994) / 7853718 (1994) / 2041847 (1991) / 3133537 (1988) / 2519351 (1989) / 3141025 (1988) / 7749830 (1995) / 3081805 (1986) / 1797940 (1991) / 1525115 (1992) / 9125302 (1996) / 8432007 (1993) / 16629853 (2006)
Apolipoprotein A-I	PREDISPOSES	Coronary heart disease	16	25	Apolipoprotein A-I / Coronary heart disease	aapp/gngm	any	dsyn	disease	21291777 (2008) / 18333357 (2007) / 15656025 (2004) / 26411254 (2016) / 28775061 (2017) / 12117731 (2002) / 11589836 (2001) / 7586554 (1995) / 10984131 (2000) / 2126170 (1990) / 1431577 (1992) / 1453549 (1992) / 2803346 (1989) / 8605666 (1996) / 9788254 (1998) / 99314 (1978)
Apolipoprotein A-I	PREDISPOSES	Myocardial Infarction	5	6	Apolipoprotein A-I / Myocardial Infarction	aapp/gngm	any	dsyn	disease	11755609 (2001) / 21114460 (2012) / 8335410 (1993) / 11073845 (2000) / 9105565 (1997)
Apolipoprotein A-I	PREDISPOSES	Myocardial Ischemia	4	6	Apolipoprotein A-I / Myocardial Ischemia	aapp/gngm	any	dsyn	disease	20826588 (2010) / 8759066 (1996) / 1769056 (1991) / 3092846 (1986)
Apolipoprotein A-I	PRODUCES	ABCA1	2	26	Apolipoprotein A-I / ABCA1	aapp/gngm	any	aapp/gngm	any	21840419 (2012) / 11546785 (2001)
Apolipoprotein A-I	PRODUCES	APOA1	2	11	Apolipoprotein A-I / APOA1	aapp/gngm	any	aapp/gngm	any	6806810 (1982) / 7749839 (1995)
Apolipoprotein A-I	PRODUCES	APOB	2	25	Apolipoprotein A-I / APOB	aapp/gngm	any	aapp/gngm	any	16285990 (2005) / 9756492 (1998)
Apolipoprotein A-I	PRODUCES	Apolipoprotein A-II	2	19	Apolipoprotein A-I / Apolipoprotein A-II	aapp/gngm	any	aapp/gngm	any	6806810 (1982) / 7749839 (1995)
Apolipoprotein A-I	PRODUCES	Apolipoproteins B	2	27	Apolipoprotein A-I / Apolipoproteins B	aapp/gngm	any	aapp/gngm	any	16285990 (2005) / 9756492 (1998)
Apolipoprotein A-I	PRODUCES	Cholesterol Ester Transfer Proteins	2	19	Apolipoprotein A-I / Cholesterol Ester Transfer Proteins	aapp/gngm	any	aapp/gngm	any	15019534 (2004) / 11451387 (2001)
Apolipoprotein A-I	PRODUCES	HSD11B1	6	104	Apolipoprotein A-I / HSD11B1	aapp/gngm	any	aapp/gngm	any	27005803 (2016) / 21504968 (2011) / 18441373 (2008) / 18941142 (2009) / 6801887 (1981) / 16607034 (2006)
Apolipoprotein A-I	PRODUCES	High Density Lipoproteins	16	160	Apolipoprotein A-I / High Density Lipoproteins	aapp/gngm	any	aapp/gngm	any	30872611 (2019) / 29938347 (2018) / 20732453 (2010) / 15211328 (2004) / 11065221 (2000) / 17409096 (2007) / 11773045 (2002) / 18385134 (2008) / 12401887 (2002) / 2843542 (1988) / 9183000 (1997) / 9555873 (1998) / 23088652 (2013) / 23543682 (2013) / 23479619 (2013) / 16596814 (2005)
Apolipoprotein A-I	PRODUCES	LPA	3	22	Apolipoprotein A-I / LPA	aapp/gngm	any	aapp/gngm/phsu	any	6806810 (1982) / 7749839 (1995) / 24089247 (2013)
Apolipoprotein A-I	PRODUCES	Soy Proteins	1	1	Apolipoprotein A-I / Soy Proteins	aapp/gngm	any	aapp/gngm/phsu	any	14504179 (2003)
Apolipoprotein A-I	PRODUCES	apolipoprotein C-III	1	1	Apolipoprotein A-I / apolipoprotein C-III	aapp/gngm	any	aapp/gngm	any	2119926 (1990)
Apolipoprotein A-I	STIMULATES	APOB	2	25	Apolipoprotein A-I / APOB	aapp/gngm	any	aapp/gngm	any	16751623 (2006) / 16910313 (2006)
Apolipoprotein A-I	STIMULATES	APOE	4	16	Apolipoprotein A-I / APOE	aapp/gngm	any	aapp/gngm	any	22056562 (2011) / 16005361 (2005) / 15066991 (2004) / 7705804 (1995)
Apolipoprotein A-I	STIMULATES	ATP8A2	4	12	Apolipoprotein A-I / ATP8A2	aapp/gngm	any	aapp/gngm/enzy	any	24407029 (2014) / 19661486 (2009) / 15574409 (2005) / 12488454 (2003)
Apolipoprotein A-I	STIMULATES	ATPase, Aminophospholipid Transporter-Like, Class I, Type 8A, Member 2	4	12	Apolipoprotein A-I / ATPase, Aminophospholipid Transporter-Like, Class I, Type 8A, Member 2	aapp/gngm	any	aapp/gngm	any	24407029 (2014) / 19661486 (2009) / 15574409 (2005) / 12488454 (2003)
Apolipoprotein A-I	STIMULATES	Apolipoprotein E	4	17	Apolipoprotein A-I / Apolipoprotein E	aapp/gngm	any	aapp/gngm	any	22056562 (2011) / 16005361 (2005) / 15066991 (2004) / 7705804 (1995)
Apolipoprotein A-I	STIMULATES	Apolipoproteins B	2	27	Apolipoprotein A-I / Apolipoproteins B	aapp/gngm	any	aapp/gngm	any	16751623 (2006) / 16910313 (2006)
Apolipoprotein A-I	STIMULATES	COG2	3	6	Apolipoprotein A-I / COG2	aapp/gngm	any	aapp/gngm	any	15702772 (2005) / 15748599 (2005) / 1443916 (1992)
Apolipoprotein A-I	STIMULATES	Cholesterol Ester Transfer Proteins	1	19	Apolipoprotein A-I / Cholesterol Ester Transfer Proteins	aapp/gngm	any	aapp/gngm	any	22056562 (2011)
Apolipoprotein A-I	STIMULATES	HDL3	2	12	Apolipoprotein A-I / HDL3	aapp/gngm	any	aapp/gngm	any	8112191 (1994) / 3459351 (1986)
Apolipoprotein A-I	STIMULATES	HSD11B1	11	104	Apolipoprotein A-I / HSD11B1	aapp/gngm	any	aapp/gngm	any	11994249 (2002) / 25734982 (2015) / 18004603 (2008) / 17224608 (2007) / 17553802 (2007) / 18056684 (2008) / 7599178 (1995) / 7236016 (1980) / 3929150 (1985) / 1797947 (1991) / 8864954 (1996)
Apolipoprotein A-I	STIMULATES	High Density Lipoproteins	18	160	Apolipoprotein A-I / High Density Lipoproteins	aapp/gngm	any	aapp/gngm	any	30717414 (2019) / 31567014 (2019) / 19170766 (2009) / 15576362 (2005) / 10381291 (1999) / 15319263 (2004) / 7937814 (1994) / 7097121 (1982) / 6408108 (1983) / 10793306 (2000) / 3920638 (1985) / 10942211 (2000) / 6930680 (1980) / 10484615 (1999) / 2907746 (1988) / 9756492 (1998) / 23189141 (2012) / 16548525 (2006)
Apolipoprotein A-I	STIMULATES	Insulin	2	2	Apolipoprotein A-I / Insulin	aapp/gngm	any	aapp/gngm/phsu/horm	any	29723150 (2018) / 21826994 (2011)
Apolipoprotein A-I	STIMULATES	JPH3	2	15	Apolipoprotein A-I / JPH3	aapp/gngm	any	aapp/gngm	any	7357738 (1980) / 3459351 (1986)
Apolipoprotein A-I	STIMULATES	LCAT	12	12	Apolipoprotein A-I / LCAT	aapp/gngm	any	aapp/gngm	any	29208698 (2018) / 11018467 (2000) / 11734582 (2001) / 9862171 (1998) / 11292828 (2001) / 16452453 (2006) / 11602583 (2001) / 9587674 (1998) / 25589508 (2015) / 24950691 (2014) / 167813 (1975) / 24123812 (2013)
Apolipoprotein A-I	STIMULATES	Phosphatidylcholine-Sterol O-Acyltransferase	41	59	Apolipoprotein A-I / Phosphatidylcholine-Sterol O-Acyltransferase	aapp/gngm	any	aapp/gngm/enzy	any	18437350 (2008) / 17216278 (2007) / 19661486 (2009) / 19860440 (2009) / 29208698 (2018) / 20582235 (2009) / 26797122 (2016) / 19847320 (2009) / 21930241 (2011) / 22562159 (2012) / 18719109 (2008) / 11018467 (2000) / 7890624 (1995) / 8141845 (1993) / 11734582 (2001) / 7758222 (1995) / 6432779 (1984) / 11254750 (2001) / 10781581 (2000) / 9862171 (1998) / 11292828 (2001) / 7744765 (1995) / 10828090 (2000) / 16452453 (2006) / 9753480 (1998) / 11602583 (2001) / 9409289 (1997) / 4136225 (1974) / 1596360 (1992) / 9587674 (1998) / 25589508 (2015) / 199582 (1977) / 220493 (1979) / 9125178 (1997) / 1644835 (1992) / 9188498 (1997) / 24950691 (2014) / 9060137 (1997) / 167813 (1975) / 24123812 (2013) / 1281832 (1992)
Apolipoprotein A-I	STIMULATES	Very low density lipoprotein	3	7	Apolipoprotein A-I / Very low density lipoprotein	aapp/gngm	any	aapp/gngm	any	9861782 (1998) / 6408108 (1983) / 1762512 (1991)
Apolipoprotein A-I	STIMULATES	cyclooxygenase 2	1	1	Apolipoprotein A-I / cyclooxygenase 2	aapp/gngm	any	aapp/gngm/enzy	any	21734188 (2011)
Apolipoprotein A-I	STIMULATES	estrogens	2	2	Apolipoprotein A-I / estrogens	aapp/gngm	any	orch/phsu/horm	any	8287573 (1993) / 6433146 (1984)
Apolipoprotein A-I	STIMULATES	oxidized low density lipoprotein	1	1	Apolipoprotein A-I / oxidized low density lipoprotein	aapp/gngm	any	aapp/gngm	any	21528490 (2011)
Apolipoprotein A-I	higher_than	APOA1	1	11	Apolipoprotein A-I / APOA1	aapp/gngm	any	aapp/gngm	any	6787156 (1981)
Apolipoprotein A-I	higher_than	Apolipoprotein A-II	1	19	Apolipoprotein A-I / Apolipoprotein A-II	aapp/gngm	any	aapp/gngm	any	6787156 (1981)
Apolipoprotein A-I	higher_than	HSD11B1	3	104	Apolipoprotein A-I / HSD11B1	aapp/gngm	any	aapp/gngm	any	17967773 (2007) / 22723003 (2012) / 15654121 (2005)
Apolipoprotein A-I	higher_than	High Density Lipoproteins	2	160	Apolipoprotein A-I / High Density Lipoproteins	aapp/gngm	any	aapp/gngm	any	1993681 (1991) / 24122814 (2014)
Apolipoprotein A-I	higher_than	LPA	1	22	Apolipoprotein A-I / LPA	aapp/gngm	any	aapp/gngm/phsu	any	6787156 (1981)
Apolipoprotein A-I	same_as	APOA1	2	11	Apolipoprotein A-I / APOA1	aapp/gngm	any	aapp/gngm	any	11827556 (2002) / 2495286 (1989)
Apolipoprotein A-I	same_as	LPA	2	22	Apolipoprotein A-I / LPA	aapp/gngm	any	aapp/gngm/phsu	any	11827556 (2002) / 2495286 (1989)
Apolipoprotein A-II	ASSOCIATED_WITH	Diabetes Mellitus, Non-Insulin-Dependent	2	2	Apolipoprotein A-II / Diabetes Mellitus, Non-Insulin-Dependent	aapp/gngm	any	dsyn	disease	1884882 (1991) / 9125302 (1996)
Apolipoprotein A-II	ASSOCIATED_WITH	Hyperlipidemia, Familial Combined	4	4	Apolipoprotein A-II / Hyperlipidemia, Familial Combined	aapp/gngm	any	dsyn	disease	17373959 (2007) / 15388641 (2004) / 12738753 (2003) / 16226489 (2005)
Apolipoprotein A-II	ASSOCIATED_WITH	Lecithin cholesterol acyltransferase deficiency	2	2	Apolipoprotein A-II / Lecithin cholesterol acyltransferase deficiency	aapp/gngm	any	dsyn	disease	7648008 (1995) / 8282802 (1994)
Apolipoprotein A-II	ASSOCIATED_WITH	Myocardial Infarction	1	1	Apolipoprotein A-II / Myocardial Infarction	aapp/gngm	any	dsyn	disease	9006813 (1996)
Apolipoprotein A-II	COEXISTS_WITH	APOA1	2	10	Apolipoprotein A-II / APOA1	aapp/gngm	any	aapp/gngm	any	28476857 (2017) / 7097121 (1982)
Apolipoprotein A-II	COEXISTS_WITH	Apolipoprotein A-I	5	23	Apolipoprotein A-II / Apolipoprotein A-I	aapp/gngm	any	aapp/gngm	any	28476857 (2017) / 7097121 (1982) / 11257262 (2001) / 11397706 (2001) / 9372273 (1997)
Apolipoprotein A-II	COEXISTS_WITH	HDL3	3	3	Apolipoprotein A-II / HDL3	aapp/gngm	any	aapp/gngm	any	7768892 (1995) / 3730408 (1986) / 8408618 (1993)
Apolipoprotein A-II	COEXISTS_WITH	HSD11B1	12	20	Apolipoprotein A-II / HSD11B1	aapp/gngm	any	aapp/gngm	any	28457653 (2018) / 15306172 (2004) / 19788863 (2009) / 19193611 (2009) / 22235130 (2012) / 21622630 (2011) / 14729860 (2004) / 11714842 (2001) / 7357738 (1980) / 7853697 (1994) / 10828089 (2000) / 7749839 (1995)
Apolipoprotein A-II	COEXISTS_WITH	High Density Lipoproteins	11	22	Apolipoprotein A-II / High Density Lipoproteins	aapp/gngm	any	aapp/gngm	any	30526614 (2018) / 7837794 (1995) / 12519412 (2003) / 30487733 (2018) / 19039060 (2008) / 9933608 (1999) / 3111539 (1987) / 180184 (1976) / 8962133 (1996) / 3473481 (1987) / 221531 (1979)
Apolipoprotein A-II	COEXISTS_WITH	JPH3	3	3	Apolipoprotein A-II / JPH3	aapp/gngm	any	aapp/gngm	any	1613316 (1992) / 8408618 (1993) / 9101097 (1997)
Apolipoprotein A-II	COEXISTS_WITH	LPA	4	15	Apolipoprotein A-II / LPA	aapp/gngm	any	aapp/gngm/phsu	any	28476857 (2017) / 7097121 (1982) / 8148349 (1994) / 7749839 (1995)
Apolipoprotein A-II	INHIBITS	APOA1	4	10	Apolipoprotein A-II / APOA1	aapp/gngm	any	aapp/gngm	any	22649206 (2012) / 16403839 (2006) / 8282802 (1994) / 8944748 (1996)
Apolipoprotein A-II	INHIBITS	Apolipoprotein A-I	5	23	Apolipoprotein A-II / Apolipoprotein A-I	aapp/gngm	any	aapp/gngm	any	22649206 (2012) / 16403839 (2006) / 3927110 (1985) / 8282802 (1994) / 8944748 (1996)
Apolipoprotein A-II	INHIBITS	LPA	4	15	Apolipoprotein A-II / LPA	aapp/gngm	any	aapp/gngm/phsu	any	22649206 (2012) / 16403839 (2006) / 8282802 (1994) / 8944748 (1996)
Apolipoprotein A-II	INHIBITS	hepatic lipase	2	2	Apolipoprotein A-II / hepatic lipase	aapp/gngm	any	aapp/gngm/enzy	any	7989603 (1994) / 10357838 (1999)
Apolipoprotein A-II	INTERACTS_WITH	APOA1	2	10	Apolipoprotein A-II / APOA1	aapp/gngm	any	aapp/gngm	any	170257 (1975) / 9395462 (1997)
Apolipoprotein A-II	INTERACTS_WITH	Apolipoprotein A-I	5	23	Apolipoprotein A-II / Apolipoprotein A-I	aapp/gngm	any	aapp/gngm	any	10588955 (1999) / 2111741 (1990) / 170257 (1975) / 8444856 (1993) / 9395462 (1997)
Apolipoprotein A-II	INTERACTS_WITH	Fibrates	4	4	Apolipoprotein A-II / Fibrates	aapp/gngm	any	orch/phsu	drug_or_compound	16511610 (2006) / 10431661 (1999) / 9808609 (1998) / 8725145 (1996)
Apolipoprotein A-II	INTERACTS_WITH	HSD11B1	8	20	Apolipoprotein A-II / HSD11B1	aapp/gngm	any	aapp/gngm	any	14676143 (2004) / 16877778 (2006) / 14729860 (2004) / 18350327 (2008) / 12119188 (2002) / 1936484 (1991) / 8422330 (1993) / 9395462 (1997)
Apolipoprotein A-II	INTERACTS_WITH	High Density Lipoproteins	5	22	Apolipoprotein A-II / High Density Lipoproteins	aapp/gngm	any	aapp/gngm	any	20732453 (2010) / 22631438 (2012) / 1581305 (1992) / 8604984 (1996) / 8636092 (1996)
Apolipoprotein A-II	INTERACTS_WITH	LPA	2	15	Apolipoprotein A-II / LPA	aapp/gngm	any	aapp/gngm/phsu	any	170257 (1975) / 9395462 (1997)
Apolipoprotein A-II	INTERACTS_WITH	SCTR	1	1	Apolipoprotein A-II / SCTR	aapp/gngm	any	aapp/gngm	any	9254056 (1997)
Apolipoprotein A-II	NEG_ASSOCIATED_WITH	Diabetes Mellitus, Insulin-Dependent	2	2	Apolipoprotein A-II / Diabetes Mellitus, Insulin-Dependent	aapp/gngm	any	dsyn	disease	6430582 (1984) / 8763631 (1996)
Apolipoprotein A-II	NEG_COEXISTS_WITH	Apolipoprotein A-I	3	23	Apolipoprotein A-II / Apolipoprotein A-I	aapp/gngm	any	aapp/gngm	any	10712405 (2000) / 2500457 (1989) / 9649952 (1998)
Apolipoprotein A-II	NEG_PART_OF	High Density Lipoproteins	3	22	Apolipoprotein A-II / High Density Lipoproteins	aapp/gngm	any	aapp/gngm	any	11181759 (2001) / 1961114 (1991) / 9748629 (1998)
Apolipoprotein A-II	PREDISPOSES	Cardiovascular Diseases	2	2	Apolipoprotein A-II / Cardiovascular Diseases	aapp/gngm	any	dsyn	disease	18607187 (2008) / 21501035 (2012)
Apolipoprotein A-II	PRODUCES	High Density Lipoproteins	1	22	Apolipoprotein A-II / High Density Lipoproteins	aapp/gngm	any	aapp/gngm	any	9555873 (1998)
Apolipoprotein A-II	PRODUCES	LPA	3	15	Apolipoprotein A-II / LPA	aapp/gngm	any	aapp/gngm/phsu	any	16368749 (2006) / 6806810 (1982) / 24089247 (2013)
Apolipoprotein A-II	STIMULATES	High Density Lipoproteins	2	22	Apolipoprotein A-II / High Density Lipoproteins	aapp/gngm	any	aapp/gngm	any	11290828 (2001) / 8376417 (1993)
Apolipoprotein A-II	higher_than	APOA1	2	10	Apolipoprotein A-II / APOA1	aapp/gngm	any	aapp/gngm	any	11369017 (2001) / 9610765 (1998)
Apolipoprotein A-II	higher_than	Apolipoprotein A-I	5	23	Apolipoprotein A-II / Apolipoprotein A-I	aapp/gngm	any	aapp/gngm	any	19635584 (2009) / 11369017 (2001) / 9006811 (1996) / 3121778 (1987) / 9610765 (1998)
Apolipoprotein A-II	higher_than	LPA	2	15	Apolipoprotein A-II / LPA	aapp/gngm	any	aapp/gngm/phsu	any	11369017 (2001) / 9610765 (1998)
Apolipoprotein E	AFFECTS	Dyslipidemias	3	10	Apolipoprotein E / Dyslipidemias	aapp/gngm	any	dsyn	disease	12394840 (2002) / 16269665 (2006) / 11398147 (2001)
Apolipoprotein E	ASSOCIATED_WITH	Alzheimer's Disease	10	18	Apolipoprotein E / Alzheimer's Disease	aapp/gngm	any	dsyn	disease	30890475 (2019) / 26709470 (2016) / 17451062 (2007) / 16611016 (2006) / 12657895 (2003) / 16096813 (2006) / 10655544 (2000) / 10705232 (2000) / 9489746 (1998) / 24950691 (2014)
Apolipoprotein E	ASSOCIATED_WITH	Atherosclerosis	9	16	Apolipoprotein E / Atherosclerosis	aapp/gngm	any	dsyn	disease	15692094 (2005) / 22394699 (2012) / 22892903 (2012) / 11546879 (2001) / 15529027 (2004) / 21968112 (2011) / 9853024 (1998) / 9409201 (1997) / 9568731 (1998)
Apolipoprotein E	ASSOCIATED_WITH	Cardiovascular Diseases	3	9	Apolipoprotein E / Cardiovascular Diseases	aapp/gngm	any	dsyn	disease	26673204 (2016) / 22723940 (2012) / 9536857 (1998)
Apolipoprotein E	ASSOCIATED_WITH	Cerebral Infarction	2	2	Apolipoprotein E / Cerebral Infarction	aapp/gngm	any	dsyn	disease	30658954 (2019) / 15730956 (2005)
Apolipoprotein E	ASSOCIATED_WITH	Coronary Arteriosclerosis	8	13	Apolipoprotein E / Coronary Arteriosclerosis	aapp/gngm	any	dsyn	disease	27551170 (2016) / 31270131 (2019) / 29087287 (2017) / 10383084 (1999) / 26318958 (2015) / 18298348 (2008) / 9027789 (1997) / 15145987 (2004)
Apolipoprotein E	ASSOCIATED_WITH	Coronary heart disease	7	12	Apolipoprotein E / Coronary heart disease	aapp/gngm	any	dsyn	disease	14731357 (2003) / 21716749 (2011) / 29467335 (2018) / 10428303 (1999) / 11256794 (2001) / 24966274 (2014) / 25589708 (2015)
Apolipoprotein E	ASSOCIATED_WITH	Diabetes Mellitus, Non-Insulin-Dependent	4	6	Apolipoprotein E / Diabetes Mellitus, Non-Insulin-Dependent	aapp/gngm	any	dsyn	disease	8462379 (1993) / 26318958 (2015) / 17689519 (2007) / 25470794 (2015)
Apolipoprotein E	ASSOCIATED_WITH	Dyslipidemias	4	10	Apolipoprotein E / Dyslipidemias	aapp/gngm	any	dsyn	disease	29152661 (2017) / 16176168 (2005) / 9128291 (1997) / 8548416 (1996)
Apolipoprotein E	ASSOCIATED_WITH	Essential Hypertension	2	2	Apolipoprotein E / Essential Hypertension	aapp/gngm	any	dsyn	disease	16013355 (2005) / 17230232 (2007)
Apolipoprotein E	ASSOCIATED_WITH	Hypercholesterolemia	2	2	Apolipoprotein E / Hypercholesterolemia	aapp/gngm	any	dsyn	disease	22949395 (2013) / 8722744 (1996)
Apolipoprotein E	ASSOCIATED_WITH	Hypercholesterolemia, Familial	4	4	Apolipoprotein E / Hypercholesterolemia, Familial	aapp/gngm	any	dsyn	disease	1998646 (1991) / 3606467 (1987) / 8722744 (1996) / 226834 (1979)
Apolipoprotein E	ASSOCIATED_WITH	Hyperlipidemia	5	10	Apolipoprotein E / Hyperlipidemia	aapp/gngm	any	dsyn	disease	10812583 (2000) / 19848197 (2009) / 12902640 (2003) / 9568731 (1998) / 9222865 (1994)
Apolipoprotein E	ASSOCIATED_WITH	Hyperlipidemia, Familial Combined	2	2	Apolipoprotein E / Hyperlipidemia, Familial Combined	aapp/gngm	any	dsyn	disease	29157655 (2018) / 11730829 (2001)
Apolipoprotein E	ASSOCIATED_WITH	Hyperlipoproteinemia Type III	7	7	Apolipoprotein E / Hyperlipoproteinemia Type III	aapp/gngm	any	dsyn	disease	29157655 (2018) / 29928902 (2018) / 22949395 (2013) / 10559017 (1999) / 3000263 (1985) / 8867586 (1996) / 9312550 (1997)
Apolipoprotein E	ASSOCIATED_WITH	Hypertensive disease	2	4	Apolipoprotein E / Hypertensive disease	aapp/gngm	any	dsyn	disease	16013355 (2005) / 18297189 (2008)
Apolipoprotein E	ASSOCIATED_WITH	Ischemic stroke	2	2	Apolipoprotein E / Ischemic stroke	aapp/gngm	any	dsyn	disease	18027070 (2009) / 17689412 (2007)
Apolipoprotein E	ASSOCIATED_WITH	Kidney Failure, Chronic	2	2	Apolipoprotein E / Kidney Failure, Chronic	aapp/gngm	any	dsyn	disease	25426275 (2014) / 30047539 (2018)
Apolipoprotein E	ASSOCIATED_WITH	Lipid Metabolism Disorders	1	1	Apolipoprotein E / Lipid Metabolism Disorders	aapp/gngm	any	dsyn	disease	27724906 (2016)
Apolipoprotein E	ASSOCIATED_WITH	Metabolic syndrome	3	5	Apolipoprotein E / Metabolic syndrome	aapp/gngm	any	dsyn	disease	23958245 (2013) / 18166817 (2008) / 20206948 (2010)
Apolipoprotein E	ASSOCIATED_WITH	Non-alcoholic Fatty Liver Disease	2	2	Apolipoprotein E / Non-alcoholic Fatty Liver Disease	aapp/gngm	any	dsyn	disease	31386691 (2019) / 22350157 (2012)
Apolipoprotein E	ASSOCIATED_WITH	Obesity	9	9	Apolipoprotein E / Obesity	aapp/gngm	any	dsyn	disease	22921891 (2012) / 20373846 (2010) / 20739760 (2010) / 18163216 (2008) / 11840773 (2001) / 8511884 (1993) / 9128291 (1997) / 2793298 (1989) / 24966274 (2014)
Apolipoprotein E	ASSOCIATED_WITH	Pre-Eclampsia	4	4	Apolipoprotein E / Pre-Eclampsia	aapp/gngm	any	dsyn	disease	23865355 (2013) / 23472151 (2013) / 12517327 (2002) / 28396342 (2017)
Apolipoprotein E	ASSOCIATED_WITH	Vascular Diseases	2	2	Apolipoprotein E / Vascular Diseases	aapp/gngm	any	dsyn	disease	12715012 (2003) / 12657895 (2003)
Apolipoprotein E	ASSOCIATED_WITH	cardiovascular risk factor	2	2	Apolipoprotein E / cardiovascular risk factor	aapp/gngm	any	dsyn	disease	21059196 (2010) / 12652054 (2003)
Apolipoprotein E	CAUSES	Dyslipidemias	2	10	Apolipoprotein E / Dyslipidemias	aapp/gngm	any	dsyn	disease	25329009 (2015) / 17655277 (2007)
Apolipoprotein E	CAUSES	Hyperlipidemia	3	10	Apolipoprotein E / Hyperlipidemia	aapp/gngm	any	dsyn	disease	15576362 (2005) / 18288357 (2008) / 7749859 (1995)
Apolipoprotein E	COEXISTS_WITH	ABCG1	2	4	Apolipoprotein E / ABCG1	aapp/gngm	any	aapp/gngm	any	21968112 (2011) / 18039927 (2008)
Apolipoprotein E	COEXISTS_WITH	APOB	4	8	Apolipoprotein E / APOB	aapp/gngm	any	aapp/gngm	any	23569189 (2013) / 11118932 (2000) / 17056835 (2006) / 18367629 (2008)
Apolipoprotein E	COEXISTS_WITH	Apolipoprotein A-I	6	22	Apolipoprotein E / Apolipoprotein A-I	aapp/gngm	any	aapp/gngm	any	15066991 (2004) / 7600118 (1995) / 7148518 (1982) / 3365289 (1988) / 3337030 (1988) / 9372273 (1997)
Apolipoprotein E	COEXISTS_WITH	Apolipoproteins B	5	9	Apolipoprotein E / Apolipoproteins B	aapp/gngm	any	aapp/gngm	any	23569189 (2013) / 11118932 (2000) / 17056835 (2006) / 18367629 (2008) / 1430085 (1992)
Apolipoprotein E	COEXISTS_WITH	COG2	3	3	Apolipoprotein E / COG2	aapp/gngm	any	aapp/gngm	any	18367629 (2008) / 16528057 (2006) / 1430085 (1992)
Apolipoprotein E	COEXISTS_WITH	HSD11B1	19	46	Apolipoprotein E / HSD11B1	aapp/gngm	any	aapp/gngm	any	30851738 (2019) / 15936307 (2005) / 29467335 (2018) / 11118932 (2000) / 11034934 (2000) / 15788471 (2005) / 11704297 (2001) / 6658303 (1983) / 12454279 (2002) / 1643096 (1992) / 4031653 (1985) / 7326248 (1981) / 7276737 (1981) / 2126436 (1990) / 1333628 (1992) / 3317324 (1987) / 9199280 (1997) / 24966274 (2014) / 26454245 (2015)
Apolipoprotein E	COEXISTS_WITH	High Density Lipoproteins	26	43	Apolipoprotein E / High Density Lipoproteins	aapp/gngm	any	aapp/gngm	any	31492916 (2019) / 31931806 (2020) / 18765395 (2008) / 30363031 (2018) / 19635584 (2009) / 15837562 (2005) / 15269217 (2004) / 12042316 (2002) / 10459553 (1999) / 6423751 (1984) / 7138616 (1982) / 9826206 (1998) / 7107642 (1982) / 7802634 (1994) / 6783651 (1981) / 7319464 (1981) / 4031653 (1985) / 2822101 (1987) / 6787158 (1981) / 10580514 (1999) / 3799361 (1986) / 1984576 (1991) / 3341989 (1988) / 9503530 (1997) / 3427892 (1987) / 8770314 (1995)
Apolipoprotein E	COEXISTS_WITH	JPH3	3	3	Apolipoprotein E / JPH3	aapp/gngm	any	aapp/gngm	any	10459553 (1999) / 6847745 (1983) / 9222865 (1994)
Apolipoprotein E	COEXISTS_WITH	Lipoproteins	18	54	Apolipoprotein E / Lipoproteins	aapp/gngm	any	aapp/gngm	any	9612894 (1998) / 14687732 (2004) / 30441770 (2018) / 19018038 (2009) / 15145987 (2004) / 8083379 (1994) / 12138091 (2002) / 6658303 (1983) / 7097121 (1982) / 11578777 (2001) / 7182951 (1982) / 1542669 (1992) / 6930928 (1980) / 3761018 (1986) / 10882341 (2000) / 1795446 (1991) / 26466444 (2015) / 8728314 (1996)
Apolipoprotein E	COEXISTS_WITH	Low-Density Lipoproteins	2	2	Apolipoprotein E / Low-Density Lipoproteins	aapp/gngm	any	aapp/gngm	any	6658303 (1983) / 14662312 (2003)
Apolipoprotein E	COEXISTS_WITH	Very low density lipoprotein	9	14	Apolipoprotein E / Very low density lipoprotein	aapp/gngm	any	aapp/gngm	any	10385780 (1999) / 27816804 (2016) / 7798236 (1994) / 9826206 (1998) / 6631244 (1983) / 6783651 (1981) / 1984576 (1991) / 9568731 (1998) / 9711986 (1998)
Apolipoprotein E	COEXISTS_WITH	hepatic lipase	2	2	Apolipoprotein E / hepatic lipase	aapp/gngm	any	aapp/gngm/enzy	any	10946017 (2000) / 9395455 (1997)
Apolipoprotein E	COEXISTS_WITH	human plasma	3	3	Apolipoprotein E / human plasma	aapp/gngm	any	phsu	drug_or_compound	17921435 (2008) / 6658303 (1983) / 6423751 (1984)
Apolipoprotein E	DISRUPTS	Atherosclerosis	4	16	Apolipoprotein E / Atherosclerosis	aapp/gngm	any	dsyn	disease	22892903 (2012) / 22053073 (2012) / 23071294 (2013) / 12951361 (2003)
Apolipoprotein E	INHIBITS	Apolipoprotein A-I	4	22	Apolipoprotein E / Apolipoprotein A-I	aapp/gngm	any	aapp/gngm	any	27418968 (2016) / 15306172 (2004) / 18020970 (2007) / 2256478 (1990)
Apolipoprotein E	INHIBITS	HSD11B1	6	46	Apolipoprotein E / HSD11B1	aapp/gngm	any	aapp/gngm	any	27418968 (2016) / 18020970 (2007) / 28768900 (2017) / 19436068 (2009) / 19227476 (2009) / 11129958 (2000)
Apolipoprotein E	INHIBITS	High Density Lipoproteins	7	43	Apolipoprotein E / High Density Lipoproteins	aapp/gngm	any	aapp/gngm	any	31975555 (2020) / 23887640 (2013) / 16620283 (2006) / 20206948 (2010) / 15202789 (2004) / 10778877 (2000) / 11129958 (2000)
Apolipoprotein E	INHIBITS	Lipoproteins	5	54	Apolipoprotein E / Lipoproteins	aapp/gngm	any	aapp/gngm	any	27347637 (2017) / 11020462 (2000) / 14759614 (2004) / 7848292 (1995) / 1542669 (1992)
Apolipoprotein E	INHIBITS	Very low density lipoprotein	2	14	Apolipoprotein E / Very low density lipoprotein	aapp/gngm	any	aapp/gngm	any	9593771 (1998) / 9072407 (1995)
Apolipoprotein E	INHIBITS	nuclear receptor subfamily 1, group H, member 3	2	2	Apolipoprotein E / nuclear receptor subfamily 1, group H, member 3	aapp/gngm	any	aapp/gngm	any	27598782 (2016) / 19229075 (2009)
Apolipoprotein E	INHIBITS	very low density lipoprotein triglyceride	1	1	Apolipoprotein E / very low density lipoprotein triglyceride	aapp/gngm	any	aapp/gngm	any	12235178 (2002)
Apolipoprotein E	INTERACTS_WITH	APOA1	3	9	Apolipoprotein E / APOA1	aapp/gngm	any	aapp/gngm	any	27332083 (2016) / 6423751 (1984) / 10372705 (1999)
Apolipoprotein E	INTERACTS_WITH	APOB	2	8	Apolipoprotein E / APOB	aapp/gngm	any	aapp/gngm	any	30507998 (2018) / 2137054 (1990)
Apolipoprotein E	INTERACTS_WITH	Apolipoprotein A-I	4	22	Apolipoprotein E / Apolipoprotein A-I	aapp/gngm	any	aapp/gngm	any	15252864 (2004) / 11031226 (2000) / 6423751 (1984) / 10372705 (1999)
Apolipoprotein E	INTERACTS_WITH	Apolipoproteins	1	1	Apolipoprotein E / Apolipoproteins	aapp/gngm	any	aapp/gngm	any	10933584 (2000)
Apolipoprotein E	INTERACTS_WITH	Apolipoproteins B	2	9	Apolipoprotein E / Apolipoproteins B	aapp/gngm	any	aapp/gngm	any	30507998 (2018) / 2137054 (1990)
Apolipoprotein E	INTERACTS_WITH	CETP	2	2	Apolipoprotein E / CETP	aapp/gngm	any	aapp/gngm	any	19140312 (2008) / 8468527 (1993)
Apolipoprotein E	INTERACTS_WITH	DCTN6	1	1	Apolipoprotein E / DCTN6	aapp/gngm	any	aapp/gngm	any	23294923 (2013)
Apolipoprotein E	INTERACTS_WITH	HDL3	1	1	Apolipoprotein E / HDL3	aapp/gngm	any	aapp/gngm	any	9507990 (1998)
Apolipoprotein E	INTERACTS_WITH	HSD11B1	10	46	Apolipoprotein E / HSD11B1	aapp/gngm	any	aapp/gngm	any	23883163 (2013) / 29467335 (2018) / 10871579 (2000) / 14676143 (2004) / 15145987 (2004) / 16185081 (2005) / 11557679 (2001) / 11145944 (2001) / 6930928 (1980) / 23103162 (2012)
Apolipoprotein E	INTERACTS_WITH	High Density Lipoproteins	5	43	Apolipoprotein E / High Density Lipoproteins	aapp/gngm	any	aapp/gngm	any	21407046 (2012) / 14675054 (2004) / 22225956 (2012) / 10484062 (1999) / 11092502 (2000)
Apolipoprotein E	INTERACTS_WITH	Hydroxymethylglutaryl-CoA Reductase Inhibitors	2	2	Apolipoprotein E / Hydroxymethylglutaryl-CoA Reductase Inhibitors	aapp/gngm	any	orch/phsu	drug_or_compound	16869455 (2006) / 16960448 (2006)
Apolipoprotein E	INTERACTS_WITH	IFI27	1	1	Apolipoprotein E / IFI27	aapp/gngm	any	aapp/gngm	any	23294923 (2013)
Apolipoprotein E	INTERACTS_WITH	LDL-Receptor Related Proteins	1	1	Apolipoprotein E / LDL-Receptor Related Proteins	aapp/gngm	any	aapp/gngm	any	12417024 (2002)
Apolipoprotein E	INTERACTS_WITH	LPA	3	7	Apolipoprotein E / LPA	aapp/gngm	any	aapp/gngm/phsu	any	6423751 (1984) / 10946017 (2000) / 10372705 (1999)
Apolipoprotein E	INTERACTS_WITH	Lipoproteins	19	54	Apolipoprotein E / Lipoproteins	aapp/gngm	any	aapp/gngm	any	15017358 (2004) / 11118932 (2000) / 15145987 (2004) / 18556574 (2008) / 11269753 (2001) / 11850202 (2001) / 15177121 (2004) / 12454276 (2002) / 14662312 (2003) / 11092828 (2000) / 10217374 (1999) / 9974425 (1999) / 10939571 (2000) / 1947727 (1991) / 10323784 (1999) / 3005328 (1986) / 2712862 (1989) / 8544779 (1996) / 9711986 (1998)
Apolipoprotein E	INTERACTS_WITH	Low Density Lipoprotein Receptor	6	9	Apolipoprotein E / Low Density Lipoprotein Receptor	aapp/gngm	any	aapp/gngm	any	30883362 (2019) / 28098593 (2017) / 29094255 (2017) / 11465344 (2001) / 2118552 (1990) / 3907464 (1985)
Apolipoprotein E	INTERACTS_WITH	PSMD9	1	1	Apolipoprotein E / PSMD9	aapp/gngm	any	aapp/gngm	any	23294923 (2013)
Apolipoprotein E	INTERACTS_WITH	SSSCA1	1	1	Apolipoprotein E / SSSCA1	aapp/gngm	any	aapp/gngm	any	23294923 (2013)
Apolipoprotein E	INTERACTS_WITH	TMED7	1	1	Apolipoprotein E / TMED7	aapp/gngm	any	aapp/gngm	any	23294923 (2013)
Apolipoprotein E	INTERACTS_WITH	Very low density lipoprotein	3	14	Apolipoprotein E / Very low density lipoprotein	aapp/gngm	any	aapp/gngm	any	19139973 (2009) / 2066680 (1991) / 9711986 (1998)
Apolipoprotein E	INTERACTS_WITH	high density lipoprotein-3	1	1	Apolipoprotein E / high density lipoprotein-3	aapp/gngm	any	aapp/gngm	any	10933584 (2000)
Apolipoprotein E	NEG_ASSOCIATED_WITH	Hypertensive disease	2	4	Apolipoprotein E / Hypertensive disease	aapp/gngm	any	dsyn	disease	7966894 (1994) / 18297189 (2008)
Apolipoprotein E	NEG_ASSOCIATED_WITH	Metabolic syndrome	2	5	Apolipoprotein E / Metabolic syndrome	aapp/gngm	any	dsyn	disease	23215737 (2013) / 18166817 (2008)
Apolipoprotein E	NEG_COEXISTS_WITH	APOB	2	8	Apolipoprotein E / APOB	aapp/gngm	any	aapp/gngm	any	29495288 (2018) / 1872922 (1991)
Apolipoprotein E	NEG_COEXISTS_WITH	Apolipoproteins B	2	9	Apolipoprotein E / Apolipoproteins B	aapp/gngm	any	aapp/gngm	any	29495288 (2018) / 1872922 (1991)
Apolipoprotein E	NEG_INTERACTS_WITH	ABCA1	2	2	Apolipoprotein E / ABCA1	aapp/gngm	any	aapp/gngm	any	20642861 (2010) / 14754908 (2004)
Apolipoprotein E	NEG_INTERACTS_WITH	APOA1	2	9	Apolipoprotein E / APOA1	aapp/gngm	any	aapp/gngm	any	12524433 (2003) / 8301233 (1993)
Apolipoprotein E	NEG_INTERACTS_WITH	Apolipoprotein A-I	2	22	Apolipoprotein E / Apolipoprotein A-I	aapp/gngm	any	aapp/gngm	any	12524433 (2003) / 8301233 (1993)
Apolipoprotein E	NEG_INTERACTS_WITH	LPA	2	7	Apolipoprotein E / LPA	aapp/gngm	any	aapp/gngm/phsu	any	12524433 (2003) / 8301233 (1993)
Apolipoprotein E	NEG_INTERACTS_WITH	Lipoproteins	3	54	Apolipoprotein E / Lipoproteins	aapp/gngm	any	aapp/gngm	any	25111166 (2014) / 10191298 (1999) / 10996360 (2000)
Apolipoprotein E	NEG_ISA	Lipoproteins	2	54	Apolipoprotein E / Lipoproteins	aapp/gngm	any	aapp/gngm	any	12957692 (2003) / 10191298 (1999)
Apolipoprotein E	NEG_STIMULATES	HSD11B1	1	46	Apolipoprotein E / HSD11B1	aapp/gngm	any	aapp/gngm	any	9144090 (1997)
Apolipoprotein E	NEG_higher_than	LDLR	1	1	Apolipoprotein E / LDLR	aapp/gngm	any	aapp/gngm	any	11369802 (2001)
Apolipoprotein E	NEG_higher_than	Low Density Lipoprotein Receptor	1	9	Apolipoprotein E / Low Density Lipoprotein Receptor	aapp/gngm	any	aapp/gngm	any	11369802 (2001)
Apolipoprotein E	PREDISPOSES	Alzheimer's Disease	8	18	Apolipoprotein E / Alzheimer's Disease	aapp/gngm	any	dsyn	disease	15936307 (2005) / 16434658 (2006) / 30413934 (2018) / 16997467 (2006) / 12671988 (2003) / 10939571 (2000) / 8939961 (1996) / 8867586 (1996)
Apolipoprotein E	PREDISPOSES	Atherosclerosis	3	16	Apolipoprotein E / Atherosclerosis	aapp/gngm	any	dsyn	disease	12190886 (2002) / 15629688 (2005) / 9667803 (1998)
Apolipoprotein E	PREDISPOSES	Cardiovascular Diseases	6	9	Apolipoprotein E / Cardiovascular Diseases	aapp/gngm	any	dsyn	disease	20534961 (2010) / 22225956 (2012) / 11891412 (2002) / 11177205 (2000) / 10428303 (1999) / 1947727 (1991)
Apolipoprotein E	PREDISPOSES	Cerebrovascular accident	3	3	Apolipoprotein E / Cerebrovascular accident	aapp/gngm	any	dsyn	disease	23569189 (2013) / 29740562 (2018) / 12715012 (2003)
Apolipoprotein E	PREDISPOSES	Coronary Arteriosclerosis	5	13	Apolipoprotein E / Coronary Arteriosclerosis	aapp/gngm	any	dsyn	disease	31270131 (2019) / 26318958 (2015) / 17689519 (2007) / 8782835 (1996) / 8879432 (1996)
Apolipoprotein E	PREDISPOSES	Coronary heart disease	5	12	Apolipoprotein E / Coronary heart disease	aapp/gngm	any	dsyn	disease	29756962 (2018) / 8457259 (1993) / 8867586 (1996) / 24966274 (2014) / 10097431 (1998)
Apolipoprotein E	PREDISPOSES	Diabetes Mellitus, Non-Insulin-Dependent	2	6	Apolipoprotein E / Diabetes Mellitus, Non-Insulin-Dependent	aapp/gngm	any	dsyn	disease	26318958 (2015) / 20381392 (2010)
Apolipoprotein E	PREDISPOSES	Dyslipidemias	1	10	Apolipoprotein E / Dyslipidemias	aapp/gngm	any	dsyn	disease	16317171 (2006)
Apolipoprotein E	PREDISPOSES	Hyperlipidemia	2	10	Apolipoprotein E / Hyperlipidemia	aapp/gngm	any	dsyn	disease	15629688 (2005) / 3985008 (1985)
Apolipoprotein E	PREDISPOSES	Metabolic Diseases	2	2	Apolipoprotein E / Metabolic Diseases	aapp/gngm	any	dsyn	disease	19804633 (2009) / 24879316 (2014)
Apolipoprotein E	PRODUCES	APOE	3	3	Apolipoprotein E / APOE	aapp/gngm	any	aapp/gngm	any	12401887 (2002) / 10514484 (1999) / 9711986 (1998)
Apolipoprotein E	PRODUCES	HSD11B1	4	46	Apolipoprotein E / HSD11B1	aapp/gngm	any	aapp/gngm	any	16815483 (2006) / 11056397 (2000) / 25069266 (2014) / 24814386 (2014)
Apolipoprotein E	PRODUCES	High Density Lipoproteins	2	43	Apolipoprotein E / High Density Lipoproteins	aapp/gngm	any	aapp/gngm	any	11549733 (2001) / 2843542 (1988)
Apolipoprotein E	PRODUCES	Lipoproteins	3	54	Apolipoprotein E / Lipoproteins	aapp/gngm	any	aapp/gngm	any	15264189 (2004) / 9711986 (1998) / 24814386 (2014)
Apolipoprotein E	PRODUCES	apolipoprotein E-4	2	2	Apolipoprotein E / apolipoprotein E-4	aapp/gngm	any	aapp/gngm	any	12401887 (2002) / 10514484 (1999)
Apolipoprotein E	STIMULATES	ABCG1	2	4	Apolipoprotein E / ABCG1	aapp/gngm	any	aapp/gngm	any	20448206 (2010) / 21968112 (2011)
Apolipoprotein E	STIMULATES	APOA1	4	9	Apolipoprotein E / APOA1	aapp/gngm	any	aapp/gngm	any	29431071 (2017) / 27332083 (2016) / 10809165 (2000) / 2846733 (1988)
Apolipoprotein E	STIMULATES	Apolipoprotein A-I	6	22	Apolipoprotein E / Apolipoprotein A-I	aapp/gngm	any	aapp/gngm	any	27609828 (2017) / 16005361 (2005) / 10809165 (2000) / 2492253 (1989) / 2846733 (1988) / 8969276 (1996)
Apolipoprotein E	STIMULATES	HSD11B1	4	46	Apolipoprotein E / HSD11B1	aapp/gngm	any	aapp/gngm	any	20861163 (2011) / 16005361 (2005) / 3000263 (1985) / 25091998 (2014)
Apolipoprotein E	STIMULATES	High Density Lipoproteins	3	43	Apolipoprotein E / High Density Lipoproteins	aapp/gngm	any	aapp/gngm	any	27609828 (2017) / 3625041 (1987) / 2829803 (1988)
Apolipoprotein E	STIMULATES	LCAT	2	2	Apolipoprotein E / LCAT	aapp/gngm	any	aapp/gngm	any	19065001 (2009) / 16452453 (2006)
Apolipoprotein E	STIMULATES	LPA	2	7	Apolipoprotein E / LPA	aapp/gngm	any	aapp/gngm/phsu	any	10809165 (2000) / 2846733 (1988)
Apolipoprotein E	STIMULATES	Lipoproteins	4	54	Apolipoprotein E / Lipoproteins	aapp/gngm	any	aapp/gngm	any	11781754 (2001) / 11450443 (2001) / 9503530 (1997) / 3719004 (1986)
Apolipoprotein E	STIMULATES	Low Density Lipoprotein Receptor	2	9	Apolipoprotein E / Low Density Lipoprotein Receptor	aapp/gngm	any	aapp/gngm	any	21597008 (2011) / 15228212 (2004)
Apolipoprotein E	STIMULATES	Phosphatidylcholine-Sterol O-Acyltransferase	3	3	Apolipoprotein E / Phosphatidylcholine-Sterol O-Acyltransferase	aapp/gngm	any	aapp/gngm/enzy	any	19065001 (2009) / 22562159 (2012) / 16452453 (2006)
Apolipoprotein E	STIMULATES	testosterone	1	1	Apolipoprotein E / testosterone	aapp/gngm	any	phsu/horm	any	11129958 (2000)
Apolipoprotein E	higher_than	HSD11B1	2	46	Apolipoprotein E / HSD11B1	aapp/gngm	any	aapp/gngm	any	10870678 (2000) / 2477479 (1989)
Apolipoprotein E2	ASSOCIATED_WITH	Hyperlipoproteinemia Type III	2	2	Apolipoprotein E2 / Hyperlipoproteinemia Type III	aapp/gngm	any	dsyn	disease	21217359 (2010) / 8304363 (1994)
Apolipoproteins	AFFECTS	Cardiovascular Diseases	2	15	Apolipoproteins / Cardiovascular Diseases	aapp/gngm	any	dsyn	disease	28209220 (2017) / 29152661 (2017)
Apolipoproteins	AFFECTS	Diabetes Mellitus, Non-Insulin-Dependent	2	10	Apolipoproteins / Diabetes Mellitus, Non-Insulin-Dependent	aapp/gngm	any	dsyn	disease	29152661 (2017) / 1884882 (1991)
Apolipoproteins	ASSOCIATED_WITH	Amyotrophic Lateral Sclerosis	1	1	Apolipoproteins / Amyotrophic Lateral Sclerosis	aapp/gngm	any	dsyn	disease	28437840 (2017)
Apolipoproteins	ASSOCIATED_WITH	Atherosclerosis	4	7	Apolipoproteins / Atherosclerosis	aapp/gngm	any	dsyn	disease	22562159 (2012) / 6238762 (1984) / 6750220 (1982) / 3511664 (1986)
Apolipoproteins	ASSOCIATED_WITH	Cardiovascular Diseases	3	15	Apolipoproteins / Cardiovascular Diseases	aapp/gngm	any	dsyn	disease	22660802 (2012) / 28209220 (2017) / 1872922 (1991)
Apolipoproteins	ASSOCIATED_WITH	Coronary Arteriosclerosis	8	15	Apolipoproteins / Coronary Arteriosclerosis	aapp/gngm	any	dsyn	disease	8185133 (1994) / 15656025 (2004) / 19014618 (2008) / 8311652 (1994) / 1972879 (1990) / 3865610 (1985) / 9402091 (1997) / 9117913 (1997)
Apolipoproteins	ASSOCIATED_WITH	Coronary heart disease	3	9	Apolipoproteins / Coronary heart disease	aapp/gngm	any	dsyn	disease	24607852 (2014) / 11397706 (2001) / 2064632 (1991)
Apolipoproteins	ASSOCIATED_WITH	Diabetes	2	2	Apolipoproteins / Diabetes	aapp/gngm	any	dsyn	disease	29152661 (2017) / 12450885 (2002)
Apolipoproteins	ASSOCIATED_WITH	Diabetes Mellitus, Insulin-Dependent	3	3	Apolipoproteins / Diabetes Mellitus, Insulin-Dependent	aapp/gngm	any	dsyn	disease	6860065 (1983) / 1289018 (1992) / 2201495 (1990)
Apolipoproteins	ASSOCIATED_WITH	Diabetes Mellitus, Non-Insulin-Dependent	8	10	Apolipoproteins / Diabetes Mellitus, Non-Insulin-Dependent	aapp/gngm	any	dsyn	disease	21291711 (2008) / 29077935 (2018) / 18972097 (2009) / 29152661 (2017) / 7648790 (1994) / 1884882 (1991) / 1358344 (1992) / 3152618 (1988)
Apolipoproteins	ASSOCIATED_WITH	Dyslipidemias	2	2	Apolipoproteins / Dyslipidemias	aapp/gngm	any	dsyn	disease	19952033 (2010) / 15523947 (1999)
Apolipoproteins	ASSOCIATED_WITH	Hypercholesterolemia	2	2	Apolipoproteins / Hypercholesterolemia	aapp/gngm	any	dsyn	disease	3402470 (1988) / 1292582 (1992)
Apolipoproteins	ASSOCIATED_WITH	Hypercholesterolemia, Familial	2	2	Apolipoproteins / Hypercholesterolemia, Familial	aapp/gngm	any	dsyn	disease	1468157 (1992) / 3709644 (1986)
Apolipoproteins	ASSOCIATED_WITH	Hyperlipidemia	3	3	Apolipoproteins / Hyperlipidemia	aapp/gngm	any	dsyn	disease	9264800 (1997) / 2776762 (1989) / 208210 (1978)
Apolipoproteins	ASSOCIATED_WITH	Hyperlipidemia, Familial Combined	3	3	Apolipoproteins / Hyperlipidemia, Familial Combined	aapp/gngm	any	dsyn	disease	15388641 (2004) / 2497719 (1989) / 8471818 (1993)
Apolipoproteins	ASSOCIATED_WITH	Myocardial Infarction	2	9	Apolipoproteins / Myocardial Infarction	aapp/gngm	any	dsyn	disease	1728453 (1992) / 2773912 (1989)
Apolipoproteins	ASSOCIATED_WITH	Obesity	7	7	Apolipoproteins / Obesity	aapp/gngm	any	dsyn	disease	8589767 (1995) / 25928572 (2015) / 28473926 (2017) / 28356429 (2017) / 8511884 (1993) / 2245877 (1990) / 9355029 (1997)
Apolipoproteins	ASSOCIATED_WITH	Primary hypercholesterolemia	4	4	Apolipoproteins / Primary hypercholesterolemia	aapp/gngm	any	dsyn	disease	2894548 (1988) / 2507323 (1989) / 1953228 (1991) / 2695857 (1989)
Apolipoproteins	ASSOCIATED_WITH	Septicemia	2	2	Apolipoproteins / Septicemia	aapp/gngm	any	dsyn	disease	19669126 (2009) / 15949136 (2005)
Apolipoproteins	ASSOCIATED_WITH	Tangier Disease	1	1	Apolipoproteins / Tangier Disease	aapp/gngm	any	dsyn	disease	211412 (1978)
Apolipoproteins	COEXISTS_WITH	APOE	2	8	Apolipoproteins / APOE	aapp/gngm	any	aapp/gngm	any	18274205 (2007) / 12867543 (2003)
Apolipoproteins	COEXISTS_WITH	Apolipoprotein A-I	9	9	Apolipoproteins / Apolipoprotein A-I	aapp/gngm	any	aapp/gngm	any	9315415 (1997) / 2512983 (1989) / 1872922 (1991) / 10941600 (2000) / 3101479 (1987) / 9183000 (1997) / 3214458 (1988) / 211412 (1978) / 9372273 (1997)
Apolipoproteins	COEXISTS_WITH	Apolipoprotein E	3	9	Apolipoproteins / Apolipoprotein E	aapp/gngm	any	aapp/gngm	any	18274205 (2007) / 12867543 (2003) / 3925935 (1985)
Apolipoproteins	COEXISTS_WITH	Apolipoproteins B	2	2	Apolipoproteins / Apolipoproteins B	aapp/gngm	any	aapp/gngm	any	15117821 (2004) / 1975478 (1990)
Apolipoproteins	COEXISTS_WITH	Captopril	1	1	Apolipoproteins / Captopril	aapp/gngm	any	aapp/gngm/phsu	any	8510087 (1993)
Apolipoproteins	COEXISTS_WITH	HSD11B1	12	23	Apolipoproteins / HSD11B1	aapp/gngm	any	aapp/gngm	any	15891387 (2005) / 17216278 (2007) / 20388904 (2010) / 22235130 (2012) / 12867543 (2003) / 10592367 (1999) / 8188670 (1994) / 3080947 (1986) / 3133537 (1988) / 2636953 (1989) / 2259550 (1990) / 23620136 (2013)
Apolipoproteins	COEXISTS_WITH	High Density Lipoproteins	24	43	Apolipoproteins / High Density Lipoproteins	aapp/gngm	any	aapp/gngm	any	22248050 (2012) / 31931806 (2020) / 20460831 (2010) / 29067439 (2017) / 19153651 (2009) / 17218068 (2007) / 17101555 (2006) / 15269217 (2004) / 11093738 (2000) / 7611250 (1995) / 7049628 (1981) / 8245723 (1993) / 6798073 (1982) / 1959526 (1991) / 16505586 (2006) / 3106036 (1987) / 8962133 (1996) / 8349786 (1993) / 1795603 (1991) / 8422330 (1993) / 3925935 (1985) / 28205180 (2017) / 9765239 (1998) / 3925669 (1985)
Apolipoproteins	COEXISTS_WITH	Hydrochlorothiazide	1	1	Apolipoproteins / Hydrochlorothiazide	aapp/gngm	any	orch/phsu	drug_or_compound	8510087 (1993)
Apolipoproteins	COEXISTS_WITH	Lipoproteins	15	23	Apolipoproteins / Lipoproteins	aapp/gngm	any	aapp/gngm	any	8946271 (1996) / 6743298 (1984) / 8123678 (1994) / 1741211 (1992) / 3661587 (1987) / 1452137 (1992) / 4349662 (1973) / 3707722 (1986) / 2115778 (1990) / 3202025 (1988) / 2259550 (1990) / 3458343 (1986) / 8450056 (1993) / 19927327 (2010) / 205163 (1978)
Apolipoproteins	COEXISTS_WITH	Very low density lipoprotein	2	2	Apolipoproteins / Very low density lipoprotein	aapp/gngm	any	aapp/gngm	any	6631244 (1983) / 201668 (1978)
Apolipoproteins	COEXISTS_WITH	human plasma	5	5	Apolipoproteins / human plasma	aapp/gngm	any	phsu	drug_or_compound	2498379 (1989) / 6793091 (1981) / 4345202 (1973) / 3753012 (1986) / 205163 (1978)
Apolipoproteins	INHIBITS	Cholesterol Ester Transfer Proteins	3	3	Apolipoproteins / Cholesterol Ester Transfer Proteins	aapp/gngm	any	aapp/gngm	any	10978346 (2000) / 8077854 (1994) / 8954138 (1996)
Apolipoproteins	INHIBITS	High Density Lipoproteins	2	43	Apolipoproteins / High Density Lipoproteins	aapp/gngm	any	aapp/gngm	any	15140889 (2004) / 10066776 (1999)
Apolipoproteins	INTERACTS_WITH	ABCA1	4	4	Apolipoproteins / ABCA1	aapp/gngm	any	aapp/gngm	any	22248050 (2012) / 21835264 (2012) / 12615680 (2003) / 23620136 (2013)
Apolipoproteins	INTERACTS_WITH	APOE	4	8	Apolipoproteins / APOE	aapp/gngm	any	aapp/gngm	any	10738543 (1999) / 1998654 (1991) / 1947727 (1991) / 1806408 (1991)
Apolipoproteins	INTERACTS_WITH	Apolipoprotein E	4	9	Apolipoproteins / Apolipoprotein E	aapp/gngm	any	aapp/gngm	any	10738543 (1999) / 1998654 (1991) / 1947727 (1991) / 1806408 (1991)
Apolipoproteins	INTERACTS_WITH	Bezafibrate	1	1	Apolipoproteins / Bezafibrate	aapp/gngm	any	orch/phsu	drug_or_compound	2743372 (1989)
Apolipoproteins	INTERACTS_WITH	Conjugated Equine Estrogens	1	1	Apolipoproteins / Conjugated Equine Estrogens	aapp/gngm	any	phsu/horm	any	15488354 (2004)
Apolipoproteins	INTERACTS_WITH	Dydrogesterone	1	1	Apolipoproteins / Dydrogesterone	aapp/gngm	any	phsu/horm	any	15488354 (2004)
Apolipoproteins	INTERACTS_WITH	Fibrates	2	4	Apolipoproteins / Fibrates	aapp/gngm	any	orch/phsu	drug_or_compound	9808609 (1998) / 8725145 (1996)
Apolipoproteins	INTERACTS_WITH	HSD11B1	9	23	Apolipoproteins / HSD11B1	aapp/gngm	any	aapp/gngm	any	26289085 (2016) / 17325386 (2007) / 14967823 (2004) / 12867543 (2003) / 10998247 (2000) / 7853697 (1994) / 2234246 (1990) / 2636953 (1989) / 1898657 (1991)
Apolipoproteins	INTERACTS_WITH	High Density Lipoproteins	15	43	Apolipoproteins / High Density Lipoproteins	aapp/gngm	any	aapp/gngm	any	17924833 (2007) / 24639426 (2014) / 26289085 (2016) / 21122135 (2010) / 16118212 (2005) / 10588955 (1999) / 6433146 (1984) / 2107272 (1990) / 6632732 (1983) / 8077854 (1994) / 1581305 (1992) / 9208392 (1997) / 23687307 (2013) / 24168751 (2014) / 25589708 (2015)
Apolipoproteins	INTERACTS_WITH	Insulin	2	2	Apolipoproteins / Insulin	aapp/gngm	any	aapp/gngm/phsu/horm	any	6799600 (1982) / 3035039 (1987)
Apolipoproteins	INTERACTS_WITH	Lipoproteins	6	23	Apolipoproteins / Lipoproteins	aapp/gngm	any	aapp/gngm	any	30579928 (2019) / 8650930 (1994) / 24961753 (2014) / 11566454 (2001) / 7986305 (1994) / 9081219 (1997)
Apolipoproteins	INTERACTS_WITH	Membrane Transport Proteins	2	2	Apolipoproteins / Membrane Transport Proteins	aapp/gngm	any	aapp/gngm	generic	20604930 (2010) / 14726413 (2004)
Apolipoproteins	INTERACTS_WITH	Pravastatin	3	3	Apolipoproteins / Pravastatin	aapp/gngm	any	orch/phsu	drug_or_compound	15725695 (2005) / 1516599 (1992) / 1535040 (1992)
Apolipoproteins	INTERACTS_WITH	Probucol	2	2	Apolipoproteins / Probucol	aapp/gngm	any	orch/phsu	drug_or_compound	6482877 (1984) / 1892873 (1991)
Apolipoproteins	INTERACTS_WITH	SCTR	2	2	Apolipoproteins / SCTR	aapp/gngm	any	aapp/gngm	any	12671027 (2003) / 9254056 (1997)
Apolipoproteins	INTERACTS_WITH	high density lipoprotein receptors	2	2	Apolipoproteins / high density lipoprotein receptors	aapp/gngm	any	aapp/gngm	any	7853789 (1994) / 1657906 (1991)
Apolipoproteins	INTERACTS_WITH	homocysteine	1	1	Apolipoproteins / homocysteine	aapp/gngm	any	aapp/gngm	any	14650354 (2003)
Apolipoproteins	INTERACTS_WITH	hydroxychloroquine	1	1	Apolipoproteins / hydroxychloroquine	aapp/gngm	any	orch/phsu	drug_or_compound	8496861 (1993)
Apolipoproteins	INTERACTS_WITH	simvastatin	2	2	Apolipoproteins / simvastatin	aapp/gngm	any	orch/phsu	drug_or_compound	2355995 (1990) / 3402470 (1988)
Apolipoproteins	NEG_INTERACTS_WITH	Lipoproteins	2	23	Apolipoproteins / Lipoproteins	aapp/gngm	any	aapp/gngm	any	7923858 (1994) / 3129016 (1988)
Apolipoproteins	PREDISPOSES	Atherosclerosis	3	7	Apolipoproteins / Atherosclerosis	aapp/gngm	any	dsyn	disease	17655173 (2007) / 8084435 (1994) / 10073983 (1999)
Apolipoproteins	PREDISPOSES	Cardiovascular Diseases	10	15	Apolipoproteins / Cardiovascular Diseases	aapp/gngm	any	dsyn	disease	31216866 (2019) / 12589187 (2003) / 27086565 (2016) / 30037759 (2018) / 19204302 (2009) / 20526762 (2010) / 25062081 (2014) / 29241386 (2018) / 2507381 (1989) / 3092050 (1986)
Apolipoproteins	PREDISPOSES	Cardiovascular arteriosclerosis unspecified	2	2	Apolipoproteins / Cardiovascular arteriosclerosis unspecified	aapp/gngm	any	dsyn	disease	30531230 (2019) / 29382504 (2018)
Apolipoproteins	PREDISPOSES	Coronary Arteriosclerosis	7	15	Apolipoproteins / Coronary Arteriosclerosis	aapp/gngm	any	dsyn	disease	23173569 (2012) / 16171772 (2006) / 7810485 (1995) / 7814163 (1994) / 2109048 (1990) / 7897682 (1995) / 3702492 (1986)
Apolipoproteins	PREDISPOSES	Coronary heart disease	6	9	Apolipoproteins / Coronary heart disease	aapp/gngm	any	dsyn	disease	21129746 (2011) / 7627693 (1995) / 2289406 (1990) / 3235266 (1988) / 2783079 (1989) / 3926349 (1985)
Apolipoproteins	PREDISPOSES	Diabetic Retinopathy	2	2	Apolipoproteins / Diabetic Retinopathy	aapp/gngm	any	dsyn	disease	21270203 (2011) / 27162455 (2016)
Apolipoproteins	PREDISPOSES	Endothelial dysfunction	2	2	Apolipoproteins / Endothelial dysfunction	aapp/gngm	any	dsyn	disease	20648041 (2010) / 25795948 (2015)
Apolipoproteins	PREDISPOSES	Myocardial Infarction	7	9	Apolipoproteins / Myocardial Infarction	aapp/gngm	any	dsyn	disease	2062328 (1991) / 18640459 (2008) / 1728453 (1992) / 1732783 (1992) / 1732782 (1992) / 1769056 (1991) / 1580903 (1992)
Apolipoproteins	PREDISPOSES	Parkinson Disease	1	1	Apolipoproteins / Parkinson Disease	aapp/gngm	any	dsyn	disease	31382822 (2019)
Apolipoproteins	PREDISPOSES	Vascular Diseases	2	2	Apolipoproteins / Vascular Diseases	aapp/gngm	any	dsyn	disease	19903920 (2009) / 3898748 (1985)
Apolipoproteins	PRODUCES	Fibrates	2	4	Apolipoproteins / Fibrates	aapp/gngm	any	orch/phsu	drug_or_compound	15456334 (2004) / 18629356 (2008)
Apolipoproteins	PRODUCES	HSD11B1	2	23	Apolipoproteins / HSD11B1	aapp/gngm	any	aapp/gngm	any	21835264 (2012) / 11056397 (2000)
Apolipoproteins	PRODUCES	High Density Lipoproteins	2	43	Apolipoproteins / High Density Lipoproteins	aapp/gngm	any	aapp/gngm	any	11549733 (2001) / 1518389 (1992)
Apolipoproteins	PRODUCES	estradiol	2	2	Apolipoproteins / estradiol	aapp/gngm	any	phsu/horm	any	6797786 (1981) / 9741194 (1998)
Apolipoproteins	PRODUCES	pre-beta high-density lipoprotein	2	2	Apolipoproteins / pre-beta high-density lipoprotein	aapp/gngm	any	aapp/gngm	any	10832100 (2000) / 8567654 (1996)
Apolipoproteins	STIMULATES	APOE	2	8	Apolipoproteins / APOE	aapp/gngm	any	aapp/gngm	any	12231569 (2002) / 15066991 (2004)
Apolipoproteins	STIMULATES	Apolipoprotein E	2	9	Apolipoproteins / Apolipoprotein E	aapp/gngm	any	aapp/gngm	any	12231569 (2002) / 15066991 (2004)
Apolipoproteins	STIMULATES	Phosphatidylcholine-Sterol O-Acyltransferase	3	3	Apolipoproteins / Phosphatidylcholine-Sterol O-Acyltransferase	aapp/gngm	any	aapp/gngm/enzy	any	31779197 (2019) / 1797941 (1991) / 9125178 (1997)
Apolipoproteins A	ASSOCIATED_WITH	Atherosclerosis	3	3	Apolipoproteins A / Atherosclerosis	aapp/gngm	any	dsyn	disease	8891058 (1996) / 7897323 (1994) / 2931988 (1985)
Apolipoproteins A	ASSOCIATED_WITH	Coronary Arteriosclerosis	2	4	Apolipoproteins A / Coronary Arteriosclerosis	aapp/gngm	any	dsyn	disease	8457389 (1993) / 3092050 (1986)
Apolipoproteins A	ASSOCIATED_WITH	Coronary Stenosis	1	1	Apolipoproteins A / Coronary Stenosis	aapp/gngm	any	dsyn	disease	12137255 (2002)
Apolipoproteins A	COEXISTS_WITH	HSD11B1	3	3	Apolipoproteins A / HSD11B1	aapp/gngm	any	aapp/gngm	any	26656638 (2016) / 2747427 (1989) / 7853697 (1994)
Apolipoproteins A	COEXISTS_WITH	High Density Lipoproteins	7	7	Apolipoproteins A / High Density Lipoproteins	aapp/gngm	any	aapp/gngm	any	7074860 (1982) / 2364904 (1990) / 3111539 (1987) / 4019511 (1985) / 3106036 (1987) / 2344402 (1990) / 229299 (1979)
Apolipoproteins A	COEXISTS_WITH	Lipoproteins	2	2	Apolipoproteins A / Lipoproteins	aapp/gngm	any	aapp/gngm	any	3753012 (1986) / 208025 (1978)
Apolipoproteins A	COEXISTS_WITH	human plasma	2	2	Apolipoproteins A / human plasma	aapp/gngm	any	phsu	drug_or_compound	27526664 (2016) / 3106036 (1987)
Apolipoproteins A	INTERACTS_WITH	Apolipoproteins B	3	5	Apolipoproteins A / Apolipoproteins B	aapp/gngm	any	aapp/gngm	any	8077841 (1994) / 2629300 (1989) / 229299 (1979)
Apolipoproteins A	INTERACTS_WITH	Levonorgestrel	2	2	Apolipoproteins A / Levonorgestrel	aapp/gngm	any	phsu	drug_or_compound	6236951 (1984) / 3104057 (1987)
Apolipoproteins A	NEG_COEXISTS_WITH	Apolipoproteins B	2	5	Apolipoproteins A / Apolipoproteins B	aapp/gngm	any	aapp/gngm	any	7852521 (1995) / 4048174 (1985)
Apolipoproteins A	PREDISPOSES	Coronary Arteriosclerosis	2	4	Apolipoproteins A / Coronary Arteriosclerosis	aapp/gngm	any	dsyn	disease	19501926 (2009) / 2751745 (1989)
Apolipoproteins B	AFFECTS	Diabetes	2	7	Apolipoproteins B / Diabetes	aapp/gngm	any	dsyn	disease	11208334 (2000) / 12032161 (2002)
Apolipoproteins B	ASSOCIATED_WITH	Abetalipoproteinemia	2	2	Apolipoproteins B / Abetalipoproteinemia	aapp/gngm	any	dsyn	disease	1431583 (1992) / 9502790 (1998)
Apolipoproteins B	ASSOCIATED_WITH	Acute Coronary Syndrome	2	2	Apolipoproteins B / Acute Coronary Syndrome	aapp/gngm	any	dsyn	disease	28432661 (2017) / 28992985 (2018)
Apolipoproteins B	ASSOCIATED_WITH	Atherosclerosis	7	20	Apolipoproteins B / Atherosclerosis	aapp/gngm	any	dsyn	disease	28502501 (2017) / 20715933 (2010) / 17628565 (2008) / 2931988 (1985) / 1352974 (1992) / 1936484 (1991) / 9667803 (1998)
Apolipoproteins B	ASSOCIATED_WITH	Cardiovascular Diseases	7	34	Apolipoproteins B / Cardiovascular Diseases	aapp/gngm	any	dsyn	disease	30744645 (2019) / 27055959 (2016) / 16432543 (2006) / 27310947 (2016) / 19456221 (2009) / 20414796 (2010) / 8798245 (1996)
Apolipoproteins B	ASSOCIATED_WITH	Coronary Arteriosclerosis	13	36	Apolipoproteins B / Coronary Arteriosclerosis	aapp/gngm	any	dsyn	disease	8185133 (1994) / 30779793 (2019) / 10383084 (1999) / 11190580 (2000) / 8063276 (1994) / 3791598 (1987) / 7749872 (1995) / 1972879 (1990) / 3865743 (1985) / 3083832 (1986) / 1561971 (1992) / 9672070 (1998) / 16629853 (2006)
Apolipoproteins B	ASSOCIATED_WITH	Coronary heart disease	11	31	Apolipoproteins B / Coronary heart disease	aapp/gngm	any	dsyn	disease	28846118 (2017) / 28506386 (2017) / 23130121 (2012) / 12394649 (2002) / 22783321 (2012) / 18922385 (2008) / 22906895 (2012) / 15043507 (2004) / 7910546 (1994) / 2510981 (1989) / 8370148 (1993)
Apolipoproteins B	ASSOCIATED_WITH	Diabetes	3	7	Apolipoproteins B / Diabetes	aapp/gngm	any	dsyn	disease	19147732 (2009) / 27482524 (2016) / 21291758 (2008)
Apolipoproteins B	ASSOCIATED_WITH	Diabetes Mellitus, Insulin-Dependent	5	5	Apolipoproteins B / Diabetes Mellitus, Insulin-Dependent	aapp/gngm	any	dsyn	disease	19412820 (2009) / 2871420 (1986) / 1651732 (1991) / 8781297 (1996) / 8646198 (1995)
Apolipoproteins B	ASSOCIATED_WITH	Diabetes Mellitus, Non-Insulin-Dependent	15	17	Apolipoproteins B / Diabetes Mellitus, Non-Insulin-Dependent	aapp/gngm	any	dsyn	disease	21994961 (2011) / 23351581 (2013) / 19147732 (2009) / 20726197 (2010) / 19505224 (2009) / 19491209 (2009) / 16419488 (2005) / 23819613 (2014) / 20110448 (2010) / 26268997 (2015) / 21497351 (2011) / 1884882 (1991) / 8461059 (1993) / 25470794 (2015) / 16634094 (2006)
Apolipoproteins B	ASSOCIATED_WITH	Diabetic Retinopathy	2	2	Apolipoproteins B / Diabetic Retinopathy	aapp/gngm	any	dsyn	disease	21270203 (2011) / 27162455 (2016)
Apolipoproteins B	ASSOCIATED_WITH	Dyslipidemias	7	7	Apolipoproteins B / Dyslipidemias	aapp/gngm	any	dsyn	disease	31559765 (2019) / 28502501 (2017) / 19411085 (2009) / 17868037 (2008) / 22152282 (2011) / 3884023 (1985) / 24816996 (2014)
Apolipoproteins B	ASSOCIATED_WITH	Gall Bladder Diseases	1	1	Apolipoproteins B / Gall Bladder Diseases	aapp/gngm	any	dsyn	disease	14567398 (2003)
Apolipoproteins B	ASSOCIATED_WITH	Hypercholesterolemia	3	3	Apolipoproteins B / Hypercholesterolemia	aapp/gngm	any	dsyn	disease	10529757 (1999) / 21826528 (2011) / 8482364 (1993)
Apolipoproteins B	ASSOCIATED_WITH	Hypercholesterolemia, Familial	5	5	Apolipoproteins B / Hypercholesterolemia, Familial	aapp/gngm	any	dsyn	disease	7755658 (1995) / 11397707 (2001) / 1468157 (1992) / 1651732 (1991) / 9751249 (1998)
Apolipoproteins B	ASSOCIATED_WITH	Hyperlipidemia	2	3	Apolipoproteins B / Hyperlipidemia	aapp/gngm	any	dsyn	disease	21894798 (2011) / 11730829 (2001)
Apolipoproteins B	ASSOCIATED_WITH	Hyperlipidemia, Familial Combined	4	6	Apolipoproteins B / Hyperlipidemia, Familial Combined	aapp/gngm	any	dsyn	disease	15731490 (2005) / 11834529 (2002) / 7738184 (1995) / 9012640 (1997)
Apolipoproteins B	ASSOCIATED_WITH	Hypertensive disease	4	4	Apolipoproteins B / Hypertensive disease	aapp/gngm	any	dsyn	disease	17722296 (2006) / 31467942 (2018) / 18308688 (2008) / 11378831 (2001)
Apolipoproteins B	ASSOCIATED_WITH	Hyperuricemia	2	2	Apolipoproteins B / Hyperuricemia	aapp/gngm	any	dsyn	disease	9598032 (1998) / 9019194 (1996)
Apolipoproteins B	ASSOCIATED_WITH	Hypothyroidism	5	5	Apolipoproteins B / Hypothyroidism	aapp/gngm	any	dsyn	disease	10378018 (1999) / 30412041 (2018) / 7240959 (1981) / 8421075 (1993) / 8496312 (1993)
Apolipoproteins B	ASSOCIATED_WITH	Metabolic syndrome	5	7	Apolipoproteins B / Metabolic syndrome	aapp/gngm	any	dsyn	disease	30037759 (2018) / 23351581 (2013) / 16739870 (2005) / 18554723 (2008) / 21291758 (2008)
Apolipoproteins B	ASSOCIATED_WITH	Myocardial Infarction	6	12	Apolipoproteins B / Myocardial Infarction	aapp/gngm	any	dsyn	disease	17169539 (2007) / 30522787 (2018) / 10496479 (1999) / 6422890 (1984) / 7906211 (1993) / 24386469 (2013)
Apolipoproteins B	ASSOCIATED_WITH	Obesity	10	10	Apolipoproteins B / Obesity	aapp/gngm	any	dsyn	disease	16752182 (2006) / 24842304 (2014) / 23039238 (2012) / 25586737 (2013) / 14669151 (2003) / 3100468 (1986) / 1326487 (1992) / 1940062 (1991) / 8375554 (1993) / 28673468 (2017)
Apolipoproteins B	ASSOCIATED_WITH	Polycystic Ovary Syndrome	2	2	Apolipoproteins B / Polycystic Ovary Syndrome	aapp/gngm	any	dsyn	disease	22674204 (2012) / 28051891 (2017)
Apolipoproteins B	ASSOCIATED_WITH	cardiovascular risk factor	1	1	Apolipoproteins B / cardiovascular risk factor	aapp/gngm	any	dsyn	disease	17722296 (2006)
Apolipoproteins B	CAUSES	Fatty Liver	2	2	Apolipoproteins B / Fatty Liver	aapp/gngm	any	dsyn	disease	24842304 (2014) / 21826528 (2011)
Apolipoproteins B	COEXISTS_WITH	APOA1	5	7	Apolipoproteins B / APOA1	aapp/gngm	any	aapp/gngm	any	24094290 (2013) / 20880526 (2010) / 7648234 (1995) / 7868980 (1994) / 3379134 (1988)
Apolipoproteins B	COEXISTS_WITH	APOE	6	9	Apolipoproteins B / APOE	aapp/gngm	any	aapp/gngm	any	15222631 (2004) / 11369017 (2001) / 11060351 (2000) / 6225845 (1983) / 6661270 (1983) / 1806408 (1991)
Apolipoproteins B	COEXISTS_WITH	Apolipoprotein A-I	9	26	Apolipoproteins B / Apolipoprotein A-I	aapp/gngm	any	aapp/gngm	any	24094290 (2013) / 10375053 (1999) / 25762517 (2015) / 16895799 (2006) / 12482555 (2003) / 7868980 (1994) / 3379134 (1988) / 1583847 (1992) / 2096509 (1990)
Apolipoproteins B	COEXISTS_WITH	Apolipoprotein E	5	8	Apolipoproteins B / Apolipoprotein E	aapp/gngm	any	aapp/gngm	any	15222631 (2004) / 11369017 (2001) / 11060351 (2000) / 6225845 (1983) / 6661270 (1983)
Apolipoproteins B	COEXISTS_WITH	Apolipoproteins	3	3	Apolipoproteins B / Apolipoproteins	aapp/gngm	any	aapp/gngm	any	8185133 (1994) / 31931806 (2020) / 2509259 (1989)
Apolipoproteins B	COEXISTS_WITH	C-reactive protein	5	5	Apolipoproteins B / C-reactive protein	aapp/gngm	any	aapp/gngm	any	21173733 (2010) / 16569733 (2006) / 22263674 (2012) / 17076980 (2006) / 19269283 (2009)
Apolipoproteins B	COEXISTS_WITH	COASY	1	1	Apolipoproteins B / COASY	aapp/gngm	any	aapp/gngm	any	7637648 (1995)
Apolipoproteins B	COEXISTS_WITH	COG2	6	23	Apolipoproteins B / COG2	aapp/gngm	any	aapp/gngm	any	26868509 (2016) / 1827568 (1991) / 9467707 (1997) / 21423763 (2011) / 17645591 (2007) / 15058756 (2004)
Apolipoproteins B	COEXISTS_WITH	Chylomicrons	2	2	Apolipoproteins B / Chylomicrons	aapp/gngm	any	aapp/gngm	any	27108950 (2016) / 7897315 (1994)
Apolipoproteins B	COEXISTS_WITH	Ezetimibe + simvastatin	1	1	Apolipoproteins B / Ezetimibe + simvastatin	aapp/gngm	any	orch/phsu	drug_or_compound	26892128 (2016)
Apolipoproteins B	COEXISTS_WITH	HSD11B1	7	15	Apolipoproteins B / HSD11B1	aapp/gngm	any	aapp/gngm	any	12732393 (2003) / 11378831 (2001) / 7357738 (1980) / 6827983 (1983) / 1583847 (1992) / 9568744 (1998) / 9026757 (1996)
Apolipoproteins B	COEXISTS_WITH	High Density Lipoproteins	2	13	Apolipoproteins B / High Density Lipoproteins	aapp/gngm	any	aapp/gngm	any	20923562 (2010) / 11172452 (2001)
Apolipoproteins B	COEXISTS_WITH	LPA	3	5	Apolipoproteins B / LPA	aapp/gngm	any	aapp/gngm/phsu	any	24094290 (2013) / 7868980 (1994) / 3379134 (1988)
Apolipoproteins B	COEXISTS_WITH	Lipoproteins	9	21	Apolipoproteins B / Lipoproteins	aapp/gngm	any	aapp/gngm	any	20631323 (2010) / 15101244 (2004) / 6441062 (1984) / 4031057 (1985) / 1525253 (1992) / 9437215 (1997) / 8562571 (1995) / 8468533 (1993) / 17665079 (2007)
Apolipoproteins B	COEXISTS_WITH	Low Density Lipoprotein Receptor	1	1	Apolipoproteins B / Low Density Lipoprotein Receptor	aapp/gngm	any	aapp/gngm	any	7637648 (1995)
Apolipoproteins B	COEXISTS_WITH	Low-Density Lipoproteins	11	13	Apolipoproteins B / Low-Density Lipoproteins	aapp/gngm	any	aapp/gngm	any	8252689 (1993) / 16023652 (2006) / 8052145 (1994) / 6890099 (1982) / 6493047 (1984) / 1900383 (1991) / 11290836 (2001) / 8843883 (1996) / 6631550 (1983) / 3184780 (1988) / 3753012 (1986)
Apolipoproteins B	COEXISTS_WITH	Very low density lipoprotein	18	20	Apolipoproteins B / Very low density lipoprotein	aapp/gngm	any	aapp/gngm	any	10385780 (1999) / 12394649 (2002) / 12957691 (2003) / 9612894 (1998) / 15458975 (2004) / 7118365 (1982) / 9826206 (1998) / 6528538 (1984) / 6631244 (1983) / 10337867 (1999) / 7059324 (1982) / 3190821 (1988) / 3240843 (1988) / 3330115 (1987) / 8978481 (1996) / 23286436 (2013) / 17658632 (2008) / 38935 (1979)
Apolipoproteins B	COEXISTS_WITH	low density lipoprotein triglyceride	1	1	Apolipoproteins B / low density lipoprotein triglyceride	aapp/gngm	any	aapp/gngm	any	7637648 (1995)
Apolipoproteins B	COEXISTS_WITH	oxidized low density lipoprotein	3	3	Apolipoproteins B / oxidized low density lipoprotein	aapp/gngm	any	aapp/gngm	any	25881918 (2015) / 17932090 (2008) / 11013308 (2000)
Apolipoproteins B	INHIBITS	ApoC-III	1	1	Apolipoproteins B / ApoC-III	aapp/gngm	any	aapp/gngm	any	22301884 (2012)
Apolipoproteins B	INHIBITS	Apolipoprotein A-I	7	26	Apolipoproteins B / Apolipoprotein A-I	aapp/gngm	any	aapp/gngm	any	24793345 (2014) / 16407713 (2006) / 15285698 (2004) / 6405728 (1983) / 2256478 (1990) / 9678781 (1998) / 16629853 (2006)
Apolipoproteins B	INHIBITS	COG2	7	23	Apolipoproteins B / COG2	aapp/gngm	any	aapp/gngm	any	18420099 (2008) / 23893306 (2013) / 23890516 (2013) / 18691996 (2008) / 20626402 (2012) / 26336957 (2015) / 12481202 (2002)
Apolipoproteins B	INHIBITS	HDL3	2	2	Apolipoproteins B / HDL3	aapp/gngm	any	aapp/gngm	any	2358006 (1990) / 3279847 (1988)
Apolipoproteins B	INHIBITS	HSD11B1	4	15	Apolipoproteins B / HSD11B1	aapp/gngm	any	aapp/gngm	any	23051081 (2011) / 15782310 (2005) / 2358006 (1990) / 9678781 (1998)
Apolipoproteins B	INHIBITS	High Density Lipoproteins	5	13	Apolipoproteins B / High Density Lipoproteins	aapp/gngm	any	aapp/gngm	any	29516696 (2018) / 8553400 (1996) / 1994714 (1991) / 9678781 (1998) / 24381869 (2013)
Apolipoproteins B	INHIBITS	JPH3	3	3	Apolipoproteins B / JPH3	aapp/gngm	any	aapp/gngm	any	7627694 (1995) / 1845100 (1991) / 8728325 (1996)
Apolipoproteins B	INHIBITS	LIPOPROTEIN LIPASE	2	2	Apolipoproteins B / LIPOPROTEIN LIPASE	aapp/gngm	any	aapp/gngm/enzy	any	10946021 (2000) / 3276735 (1988)
Apolipoproteins B	INHIBITS	LPL	2	2	Apolipoproteins B / LPL	aapp/gngm	any	aapp/gngm/phsu/enzy	any	10946021 (2000) / 3276735 (1988)
Apolipoproteins B	INHIBITS	Lipoproteins	3	21	Apolipoproteins B / Lipoproteins	aapp/gngm	any	aapp/gngm	any	24013058 (2013) / 25027352 (2014) / 22301884 (2012)
Apolipoproteins B	INHIBITS	Low-Density Lipoproteins	2	13	Apolipoproteins B / Low-Density Lipoproteins	aapp/gngm	any	aapp/gngm	any	28168401 (2017) / 6738685 (1984)
Apolipoproteins B	INHIBITS	Nicotinic Acid	3	3	Apolipoproteins B / Nicotinic Acid	aapp/gngm	any	orch/phsu	drug_or_compound	18937622 (2008) / 18375237 (2008) / 18047854 (2007)
Apolipoproteins B	INTERACTS_WITH	APOA1	2	7	Apolipoproteins B / APOA1	aapp/gngm	any	aapp/gngm	any	15208478 (2004) / 16629855 (2006)
Apolipoproteins B	INTERACTS_WITH	Apolipoprotein A-I	3	26	Apolipoproteins B / Apolipoprotein A-I	aapp/gngm	any	aapp/gngm	any	26622259 (2015) / 15208478 (2004) / 16629855 (2006)
Apolipoproteins B	INTERACTS_WITH	Blood Coagulation Factor	2	2	Apolipoproteins B / Blood Coagulation Factor	aapp/gngm	any	aapp/gngm	any	14613004 (2003) / 16598898 (2005)
Apolipoproteins B	INTERACTS_WITH	EEF1A2	1	1	Apolipoproteins B / EEF1A2	aapp/gngm	any	aapp/gngm	any	21562068 (2011)
Apolipoproteins B	INTERACTS_WITH	LPA	2	5	Apolipoproteins B / LPA	aapp/gngm	any	aapp/gngm/phsu	any	15208478 (2004) / 16629855 (2006)
Apolipoproteins B	INTERACTS_WITH	Lipoproteins	5	21	Apolipoproteins B / Lipoproteins	aapp/gngm	any	aapp/gngm	any	17722296 (2006) / 21284580 (2011) / 15277429 (2004) / 1684378 (1991) / 8621500 (1996)
Apolipoproteins B	INTERACTS_WITH	STN	1	1	Apolipoproteins B / STN	aapp/gngm	any	aapp/gngm	any	21562068 (2011)
Apolipoproteins B	NEG_ASSOCIATED_WITH	Alzheimer's Disease	1	1	Apolipoproteins B / Alzheimer's Disease	aapp/gngm	any	dsyn	disease	27663235 (2016)
Apolipoproteins B	NEG_ASSOCIATED_WITH	Cardiovascular Diseases	3	34	Apolipoproteins B / Cardiovascular Diseases	aapp/gngm	any	dsyn	disease	22753665 (2012) / 8141850 (1993) / 8798245 (1996)
Apolipoproteins B	NEG_COEXISTS_WITH	COG2	1	23	Apolipoproteins B / COG2	aapp/gngm	any	aapp/gngm	any	20715933 (2010)
Apolipoproteins B	NEG_PREDISPOSES	Coronary heart disease	2	31	Apolipoproteins B / Coronary heart disease	aapp/gngm	any	dsyn	disease	16872005 (2006) / 2607411 (1989)
Apolipoproteins B	NEG_higher_than	COG2	3	23	Apolipoproteins B / COG2	aapp/gngm	any	aapp/gngm	any	22453571 (2012) / 20121887 (2010) / 21777740 (2011)
Apolipoproteins B	PREDISPOSES	Acute myocardial infarction	2	2	Apolipoproteins B / Acute myocardial infarction	aapp/gngm	any	dsyn	disease	11755609 (2001) / 18298486 (2008)
Apolipoproteins B	PREDISPOSES	Atherosclerosis	13	20	Apolipoproteins B / Atherosclerosis	aapp/gngm	any	dsyn	disease	29511577 (2018) / 23359805 (2013) / 19450572 (2009) / 20028534 (2009) / 18554723 (2008) / 23159013 (2013) / 15539965 (2004) / 12447639 (2002) / 1332524 (1992) / 7906211 (1993) / 6418049 (1983) / 19914667 (2010) / 9667803 (1998)
Apolipoproteins B	PREDISPOSES	Cardiovascular Diseases	24	34	Apolipoproteins B / Cardiovascular Diseases	aapp/gngm	any	dsyn	disease	28506386 (2017) / 19952033 (2010) / 28830468 (2017) / 28826567 (2017) / 20526762 (2010) / 27737874 (2016) / 15277429 (2004) / 22516441 (2012) / 28264492 (2017) / 12624282 (2003) / 22906895 (2012) / 27310947 (2016) / 21777740 (2011) / 27471056 (2016) / 22848405 (2012) / 18498273 (2008) / 18333887 (2008) / 12447639 (2002) / 3276721 (1988) / 1488623 (1992) / 1583847 (1992) / 8400337 (1993) / 27821191 (2016) / 26251001 (2015)
Apolipoproteins B	PREDISPOSES	Cardiovascular arteriosclerosis unspecified	5	5	Apolipoproteins B / Cardiovascular arteriosclerosis unspecified	aapp/gngm	any	dsyn	disease	31754844 (2019) / 27405296 (2016) / 26791067 (2016) / 28862926 (2017) / 20093718 (2010)
Apolipoproteins B	PREDISPOSES	Coronary Arteriosclerosis	23	36	Apolipoproteins B / Coronary Arteriosclerosis	aapp/gngm	any	dsyn	disease	16879071 (2006) / 29730953 (2018) / 20715933 (2010) / 15823289 (2005) / 15298047 (2004) / 19551315 (2009) / 16214827 (2005) / 17276939 (2007) / 17103149 (2007) / 12419480 (2002) / 8143368 (1993) / 15557708 (2004) / 8155086 (1994) / 6818524 (1982) / 6942843 (1981) / 2041847 (1991) / 3141025 (1988) / 2751745 (1989) / 9769888 (1998) / 24052710 (2011) / 9142370 (1997) / 8432007 (1993) / 16629853 (2006)
Apolipoproteins B	PREDISPOSES	Coronary heart disease	18	31	Apolipoproteins B / Coronary heart disease	aapp/gngm	any	dsyn	disease	28846118 (2017) / 25633587 (2015) / 21291777 (2008) / 18333357 (2007) / 17699011 (2007) / 23859101 (2013) / 16316964 (2005) / 10752172 (1999) / 8693373 (1996) / 11689222 (2001) / 16872005 (2006) / 11164438 (2000) / 11472705 (2001) / 3865743 (1985) / 1453549 (1992) / 2803346 (1989) / 8697069 (1995) / 17698856 (2007)
Apolipoproteins B	PREDISPOSES	Diabetes	2	7	Apolipoproteins B / Diabetes	aapp/gngm	any	dsyn	disease	20110448 (2010) / 27482524 (2016)
Apolipoproteins B	PREDISPOSES	Diabetes Mellitus, Non-Insulin-Dependent	2	17	Apolipoproteins B / Diabetes Mellitus, Non-Insulin-Dependent	aapp/gngm	any	dsyn	disease	20110448 (2010) / 27821191 (2016)
Apolipoproteins B	PREDISPOSES	Hyperlipidemia	1	3	Apolipoproteins B / Hyperlipidemia	aapp/gngm	any	dsyn	disease	23110373 (2012)
Apolipoproteins B	PREDISPOSES	Hyperlipidemia, Familial Combined	2	6	Apolipoproteins B / Hyperlipidemia, Familial Combined	aapp/gngm	any	dsyn	disease	15184285 (2004) / 8345411 (1993)
Apolipoproteins B	PREDISPOSES	Ischemic stroke	2	2	Apolipoproteins B / Ischemic stroke	aapp/gngm	any	dsyn	disease	30927763 (2019) / 16490941 (2006)
Apolipoproteins B	PREDISPOSES	Metabolic syndrome	2	7	Apolipoproteins B / Metabolic syndrome	aapp/gngm	any	dsyn	disease	24428355 (2014) / 17850735 (2007)
Apolipoproteins B	PREDISPOSES	Myocardial Infarction	6	12	Apolipoproteins B / Myocardial Infarction	aapp/gngm	any	dsyn	disease	11755609 (2001) / 15618061 (2005) / 8335410 (1993) / 7906211 (1993) / 11073845 (2000) / 8728314 (1996)
Apolipoproteins B	PREDISPOSES	Myocardial Ischemia	7	7	Apolipoproteins B / Myocardial Ischemia	aapp/gngm	any	dsyn	disease	9643858 (1998) / 8994419 (1997) / 7489572 (1995) / 8759066 (1996) / 11849661 (2002) / 11114956 (2000) / 2014459 (1991)
Apolipoproteins B	PREDISPOSES	Vascular Diseases	3	3	Apolipoproteins B / Vascular Diseases	aapp/gngm	any	dsyn	disease	11861438 (2002) / 16385920 (2005) / 16712524 (2006)
Apolipoproteins B	STIMULATES	APOE	3	9	Apolipoproteins B / APOE	aapp/gngm	any	aapp/gngm	any	1806408 (1991) / 2509768 (1989) / 8678918 (1996)
Apolipoproteins B	STIMULATES	Apolipoprotein A-I	7	26	Apolipoproteins B / Apolipoprotein A-I	aapp/gngm	any	aapp/gngm	any	24628035 (2014) / 17076980 (2006) / 10878654 (2000) / 28249700 (2018) / 8231903 (1993) / 9298501 (1997) / 1529658 (1992)
Apolipoproteins B	STIMULATES	Apolipoprotein E	3	8	Apolipoproteins B / Apolipoprotein E	aapp/gngm	any	aapp/gngm	any	1806408 (1991) / 2509768 (1989) / 8678918 (1996)
Apolipoproteins B	STIMULATES	Arylesterase	1	1	Apolipoproteins B / Arylesterase	aapp/gngm	any	aapp/gngm/enzy	any	12889841 (2003)
Apolipoproteins B	STIMULATES	HSD11B1	4	15	Apolipoproteins B / HSD11B1	aapp/gngm	any	aapp/gngm	any	10878654 (2000) / 29925393 (2018) / 9475802 (1998) / 12818407 (2003)
Apolipoproteins B	STIMULATES	High Density Lipoproteins	6	13	Apolipoproteins B / High Density Lipoproteins	aapp/gngm	any	aapp/gngm	any	11942772 (2002) / 8951134 (1996) / 6408108 (1983) / 8231903 (1993) / 16516587 (2006) / 9298501 (1997)
Apolipoproteins B	STIMULATES	Lipoproteins	4	21	Apolipoproteins B / Lipoproteins	aapp/gngm	any	aapp/gngm	any	8960421 (1996) / 1402634 (1992) / 8700160 (1996) / 8450056 (1993)
Apolipoproteins B	STIMULATES	Very low density lipoprotein	2	20	Apolipoproteins B / Very low density lipoprotein	aapp/gngm	any	aapp/gngm	any	6408108 (1983) / 9830042 (1998)
Apolipoproteins B	higher_than	APOB	3	3	Apolipoproteins B / APOB	aapp/gngm	any	aapp/gngm	any	25539881 (2015) / 1799398 (1991) / 9574467 (1998)
Apolipoproteins B	higher_than	COG2	6	23	Apolipoproteins B / COG2	aapp/gngm	any	aapp/gngm	any	21600523 (2011) / 16316964 (2005) / 19450572 (2009) / 24732920 (2014) / 30335016 (2018) / 27890629 (2016)
Apolipoproteins C	COEXISTS_WITH	High Density Lipoproteins	2	2	Apolipoproteins C / High Density Lipoproteins	aapp/gngm	any	aapp/gngm	any	31492916 (2019) / 1795446 (1991)
Apolipoproteins C	COEXISTS_WITH	Very low density lipoprotein	7	7	Apolipoproteins C / Very low density lipoprotein	aapp/gngm	any	aapp/gngm	any	9829487 (1998) / 1880936 (1991) / 6823885 (1983) / 3080947 (1986) / 3223935 (1988) / 12835 (1976) / 167266 (1975)
Apolipoproteins C	INHIBITS	Apolipoprotein A-I	2	2	Apolipoproteins C / Apolipoprotein A-I	aapp/gngm	any	aapp/gngm	any	2256478 (1990) / 2242096 (1990)
Apolipoproteins C	PRODUCES	Lipoproteins	1	1	Apolipoproteins C / Lipoproteins	aapp/gngm	any	aapp/gngm	any	6644185 (1983)
Apoproteins	ASSOCIATED_WITH	Coronary Arteriosclerosis	2	2	Apoproteins / Coronary Arteriosclerosis	aapp/gngm	any	dsyn	disease	2593469 (1989) / 2576264 (1989)
Apoproteins	ASSOCIATED_WITH	Obesity	2	2	Apoproteins / Obesity	aapp/gngm	any	dsyn	disease	8315556 (1993) / 7118365 (1982)
Apoproteins	COEXISTS_WITH	Apolipoprotein A-I	2	2	Apoproteins / Apolipoprotein A-I	aapp/gngm	any	aapp/gngm	any	8086723 (1994) / 667131 (1978)
Apoproteins	COEXISTS_WITH	Chylomicrons	2	2	Apoproteins / Chylomicrons	aapp/gngm	any	aapp/gngm	any	4345202 (1973) / 667131 (1978)
Apoproteins	COEXISTS_WITH	HSD11B1	2	2	Apoproteins / HSD11B1	aapp/gngm	any	aapp/gngm	any	20687877 (2010) / 9026757 (1996)
Apoproteins	COEXISTS_WITH	High Density Lipoproteins	7	13	Apoproteins / High Density Lipoproteins	aapp/gngm	any	aapp/gngm	any	12771603 (2003) / 8249016 (1993) / 8086723 (1994) / 11073072 (2000) / 7182951 (1982) / 6785551 (1981) / 229298 (1979)
Apoproteins	COEXISTS_WITH	Lipoproteins	8	19	Apoproteins / Lipoproteins	aapp/gngm	any	aapp/gngm	any	1555272 (1992) / 12772437 (2003) / 8086723 (1994) / 6220193 (1982) / 2242717 (1990) / 1880936 (1991) / 8749012 (1996) / 3685615 (1987)
Apoproteins	COEXISTS_WITH	Low-Density Lipoproteins	3	3	Apoproteins / Low-Density Lipoproteins	aapp/gngm	any	aapp/gngm	any	8086723 (1994) / 6890099 (1982) / 229881 (1979)
Apoproteins	COEXISTS_WITH	Very low density lipoprotein	1	1	Apoproteins / Very low density lipoprotein	aapp/gngm	any	aapp/gngm	any	8086723 (1994)
Apoproteins	COEXISTS_WITH	polyacrylamide gels	2	2	Apoproteins / polyacrylamide gels	aapp/gngm	any	phsu	drug_or_compound	6657116 (1983) / 4345202 (1973)
Apoproteins	INHIBITS	High Density Lipoproteins	2	13	Apoproteins / High Density Lipoproteins	aapp/gngm	any	aapp/gngm	any	1311413 (1992) / 1637288 (1992)
Apoproteins	INTERACTS_WITH	High Density Lipoproteins	4	13	Apoproteins / High Density Lipoproteins	aapp/gngm	any	aapp/gngm	any	6783416 (1980) / 6330322 (1984) / 5726315 (1968) / 3119648 (1987)
Apoproteins	INTERACTS_WITH	Lipoproteins	8	19	Apoproteins / Lipoproteins	aapp/gngm	any	aapp/gngm	any	24918262 (2014) / 7493716 (1995) / 6439239 (1984) / 7237831 (1981) / 2913769 (1989) / 6271808 (1981) / 3279941 (1988) / 227928 (1979)
Apoproteins	INTERACTS_WITH	Phosphatidylcholine-Sterol O-Acyltransferase	2	2	Apoproteins / Phosphatidylcholine-Sterol O-Acyltransferase	aapp/gngm	any	aapp/gngm/enzy	any	2789789 (1989) / 6402711 (1983)
Apoproteins	INTERACTS_WITH	sterol esterase	1	1	Apoproteins / sterol esterase	aapp/gngm	any	aapp/gngm/enzy	any	7951508 (1993)
Apoproteins	NEG_COEXISTS_WITH	Lipoproteins	3	19	Apoproteins / Lipoproteins	aapp/gngm	any	aapp/gngm	any	6528523 (1984) / 6281352 (1982) / 194920 (1977)
Apoproteins	PREDISPOSES	Coronary heart disease	1	1	Apoproteins / Coronary heart disease	aapp/gngm	any	dsyn	disease	11880214 (2002)
Apoproteins	STIMULATES	APOB	2	2	Apoproteins / APOB	aapp/gngm	any	aapp/gngm	any	227928 (1979) / 3598397 (1987)
Apoproteins	STIMULATES	Apolipoproteins B	2	2	Apoproteins / Apolipoproteins B	aapp/gngm	any	aapp/gngm	any	227928 (1979) / 3598397 (1987)
Apoproteins	STIMULATES	Enzymes	2	2	Apoproteins / Enzymes	aapp/gngm	any	aapp/gngm/enzy/orch	any	3904949 (1985) / 229298 (1979)
Apoproteins C	COEXISTS_WITH	Very low density lipoprotein	2	3	Apoproteins C / Very low density lipoprotein	aapp	any	aapp/gngm	any	7582696 (1995) / 170350 (1975)
Apoproteins C	INTERACTS_WITH	Very low density lipoprotein	1	3	Apoproteins C / Very low density lipoprotein	aapp	any	aapp/gngm	any	7431454 (1980)
Aromatase	NEG_PRODUCES	estrogens	2	2	Aromatase / estrogens	aapp/gngm/enzy	any	orch/phsu/horm	any	11850201 (2001) / 11070087 (2000)
Arteriolosclerosis	COEXISTS_WITH	Kidney Failure, Chronic	1	1	Arteriolosclerosis / Kidney Failure, Chronic	dsyn	disease	dsyn	disease	25854541 (2015)
Arylesterase	ASSOCIATED_WITH	Atherosclerosis	7	7	Arylesterase / Atherosclerosis	aapp/gngm/enzy	any	dsyn	disease	12756158 (2003) / 12135950 (2002) / 17645625 (2007) / 10694505 (2000) / 14724065 (2004) / 9109446 (1997) / 24222847 (2013)
Arylesterase	ASSOCIATED_WITH	Coronary Arteriosclerosis	5	9	Arylesterase / Coronary Arteriosclerosis	aapp/gngm/enzy	any	dsyn	disease	12433026 (2002) / 17704557 (2007) / 16797516 (2006) / 21394024 (2011) / 19778663 (2009)
Arylesterase	ASSOCIATED_WITH	Coronary heart disease	5	7	Arylesterase / Coronary heart disease	aapp/gngm/enzy	any	dsyn	disease	20424303 (2010) / 11724654 (2001) / 12621166 (2003) / 11511976 (2001) / 10362226 (1999)
Arylesterase	ASSOCIATED_WITH	Diabetes	4	4	Arylesterase / Diabetes	aapp/gngm/enzy	any	dsyn	disease	30935088 (2019) / 20424303 (2010) / 7583560 (1995) / 9011577 (1997)
Arylesterase	ASSOCIATED_WITH	Diabetes Mellitus	5	5	Arylesterase / Diabetes Mellitus	aapp/gngm/enzy	any	dsyn	disease	30935088 (2019) / 7583560 (1995) / 10978257 (2000) / 14579940 (2003) / 9711883 (1998)
Arylesterase	ASSOCIATED_WITH	Diabetes Mellitus, Non-Insulin-Dependent	1	1	Arylesterase / Diabetes Mellitus, Non-Insulin-Dependent	aapp/gngm/enzy	any	dsyn	disease	19260949 (2009)
Arylesterase	ASSOCIATED_WITH	Hypercholesterolemia, Familial	2	2	Arylesterase / Hypercholesterolemia, Familial	aapp/gngm/enzy	any	dsyn	disease	10978257 (2000) / 1651732 (1991)
Arylesterase	ASSOCIATED_WITH	Hyperlipidemia	2	2	Arylesterase / Hyperlipidemia	aapp/gngm/enzy	any	dsyn	disease	21394024 (2011) / 20428800 (2010)
Arylesterase	ASSOCIATED_WITH	Hyperlipidemia, Familial Combined	1	1	Arylesterase / Hyperlipidemia, Familial Combined	aapp/gngm/enzy	any	dsyn	disease	18096166 (2008)
Arylesterase	ASSOCIATED_WITH	Kidney Failure, Chronic	2	2	Arylesterase / Kidney Failure, Chronic	aapp/gngm/enzy	any	dsyn	disease	19233152 (2009) / 19034878 (2008)
Arylesterase	ASSOCIATED_WITH	Metabolic syndrome	2	2	Arylesterase / Metabolic syndrome	aapp/gngm/enzy	any	dsyn	disease	29732027 (2018) / 21786331 (2011)
Arylesterase	ASSOCIATED_WITH	Nephrotic Syndrome	1	1	Arylesterase / Nephrotic Syndrome	aapp/gngm/enzy	any	dsyn	disease	27134858 (2016)
Arylesterase	ASSOCIATED_WITH	Pancreatitis	1	1	Arylesterase / Pancreatitis	aapp/gngm/enzy	any	dsyn	disease	15968253 (2005)
Arylesterase	ASSOCIATED_WITH	Pre-Eclampsia	2	2	Arylesterase / Pre-Eclampsia	aapp/gngm/enzy	any	dsyn	disease	21986144 (2011) / 16088195 (2005)
Arylesterase	ASSOCIATED_WITH	Psoriasis	1	1	Arylesterase / Psoriasis	aapp/gngm/enzy	any	dsyn	disease	19330810 (2009)
Arylesterase	ASSOCIATED_WITH	Subclinical hypothyroidism	1	1	Arylesterase / Subclinical hypothyroidism	aapp/gngm/enzy	any	dsyn	disease	22783718 (2011)
Arylesterase	COEXISTS_WITH	Antioxidants	2	4	Arylesterase / Antioxidants	aapp/gngm/enzy	any	phsu	drug_or_compound	15166781 (2004) / 14500290 (2003)
Arylesterase	COEXISTS_WITH	HSD11B1	6	6	Arylesterase / HSD11B1	aapp/gngm/enzy	any	aapp/gngm	any	15459089 (2004) / 15850343 (2004) / 16229851 (2006) / 10323782 (1999) / 9541487 (1998) / 16595195 (2006)
Arylesterase	COEXISTS_WITH	Lipoproteins	3	5	Arylesterase / Lipoproteins	aapp/gngm/enzy	any	aapp/gngm	any	15244199 (2003) / 15244186 (2003) / 17617032 (2007)
Arylesterase	INHIBITS	Lipoproteins	2	5	Arylesterase / Lipoproteins	aapp/gngm/enzy	any	aapp/gngm	any	15831812 (2005) / 10856521 (2000)
Arylesterase	INHIBITS	Low-Density Lipoproteins	3	9	Arylesterase / Low-Density Lipoproteins	aapp/gngm/enzy	any	aapp/gngm	any	12171796 (2002) / 15593056 (2004) / 15490140 (2004)
Arylesterase	INHIBITS	oxidized low density lipoprotein	2	2	Arylesterase / oxidized low density lipoprotein	aapp/gngm/enzy	any	aapp/gngm	any	11233155 (1999) / 9819099 (1998)
Arylesterase	INTERACTS_WITH	Antioxidants	2	4	Arylesterase / Antioxidants	aapp/gngm/enzy	any	phsu	drug_or_compound	15244199 (2003) / 15244186 (2003)
Arylesterase	INTERACTS_WITH	High Density Lipoproteins	4	4	Arylesterase / High Density Lipoproteins	aapp/gngm/enzy	any	aapp/gngm	any	15636443 (2004) / 18585720 (2009) / 16128586 (2005) / 8393751 (1993)
Arylesterase	INTERACTS_WITH	Low-Density Lipoproteins	6	9	Arylesterase / Low-Density Lipoproteins	aapp/gngm/enzy	any	aapp/gngm	any	26863932 (2016) / 12384928 (2002) / 11676977 (2001) / 11740946 (2001) / 11511975 (2001) / 10516491 (1999)
Arylesterase	NEG_COEXISTS_WITH	LIPOPROTEIN LIPASE	1	1	Arylesterase / LIPOPROTEIN LIPASE	aapp/gngm/enzy	any	aapp/gngm/enzy	any	8857920 (1996)
Arylesterase	NEG_COEXISTS_WITH	LPL	1	1	Arylesterase / LPL	aapp/gngm/enzy	any	aapp/gngm/phsu/enzy	any	8857920 (1996)
Arylesterase	NEG_COEXISTS_WITH	hepatic lipase	1	1	Arylesterase / hepatic lipase	aapp/gngm/enzy	any	aapp/gngm/enzy	any	8857920 (1996)
Arylesterase	PREDISPOSES	Cardiovascular Diseases	2	2	Arylesterase / Cardiovascular Diseases	aapp/gngm/enzy	any	dsyn	disease	27134854 (2016) / 9746266 (1998)
Arylesterase	PREDISPOSES	Coronary Arteriosclerosis	4	9	Arylesterase / Coronary Arteriosclerosis	aapp/gngm/enzy	any	dsyn	disease	20734577 (2010) / 11676977 (2001) / 16716479 (2006) / 11511976 (2001)
Arylesterase	PREDISPOSES	Coronary heart disease	2	7	Arylesterase / Coronary heart disease	aapp/gngm/enzy	any	dsyn	disease	12756158 (2003) / 10619995 (2000)
Arylesterase	PREDISPOSES	Vascular Diseases	3	3	Arylesterase / Vascular Diseases	aapp/gngm/enzy	any	dsyn	disease	12171796 (2002) / 15995178 (2005) / 11223446 (2001)
Aspartate Transaminase	ASSOCIATED_WITH	Acute myocardial infarction	1	1	Aspartate Transaminase / Acute myocardial infarction	aapp/gngm/enzy	any	dsyn	disease	25399059 (2014)
Aspartate Transaminase	ASSOCIATED_WITH	Non-alcoholic Fatty Liver Disease	2	2	Aspartate Transaminase / Non-alcoholic Fatty Liver Disease	aapp/gngm/enzy	any	dsyn	disease	23392905 (2013) / 31092797 (2019)
Atenolol	INTERACTS_WITH	Lipoproteins	3	3	Atenolol / Lipoproteins	orch/phsu	drug_or_compound	aapp/gngm	any	3545579 (1987) / 7398139 (1980) / 3511690 (1986)
Atenolol	TREATS	Dyslipidemias	2	2	Atenolol / Dyslipidemias	orch/phsu	drug_or_compound	dsyn	disease	16027735 (2005) / 7475056 (1995)
Atenolol	TREATS	Essential Hypertension	10	10	Atenolol / Essential Hypertension	orch/phsu	drug_or_compound	dsyn	disease	15849842 (2005) / 6743386 (1984) / 7286043 (1981) / 1352828 (1992) / 2939871 (1986) / 2939868 (1986) / 1723446 (1991) / 3511694 (1986) / 2884854 (1987) / 8600607 (1995)
Atenolol	TREATS	Hypertensive disease	10	10	Atenolol / Hypertensive disease	orch/phsu	drug_or_compound	dsyn	disease	19262226 (2009) / 11233386 (1998) / 10423656 (1999) / 7752178 (1995) / 9819786 (1998) / 1352828 (1992) / 9593066 (1998) / 2439783 (1986) / 9551876 (1998) / 24116192 (2013)
Atenolol	higher_than	Doxazosin	1	1	Atenolol / Doxazosin	orch/phsu	drug_or_compound	orch/phsu	drug_or_compound	2939871 (1986)
Atherosclerosis	AFFECTS	Chronic inflammatory disorder	1	1	Atherosclerosis / Chronic inflammatory disorder	dsyn	disease	dsyn	disease	28587342 (2017)
Atherosclerosis	AFFECTS	Endothelial dysfunction	2	2	Atherosclerosis / Endothelial dysfunction	dsyn	disease	dsyn	disease	16515028 (2006) / 11733106 (2001)
Atherosclerosis	AFFECTS	Uremia	1	1	Atherosclerosis / Uremia	dsyn	disease	dsyn	disease	17686960 (2007)
Atherosclerosis	AUGMENTS	Obesity	2	9	Atherosclerosis / Obesity	dsyn	disease	dsyn	disease	21719424 (2012) / 12468792 (2002)
Atherosclerosis	CAUSES	Cardiovascular Diseases	25	37	Atherosclerosis / Cardiovascular Diseases	dsyn	disease	dsyn	disease	31831519 (2020) / 25328922 (2015) / 30064511 (2018) / 30663699 (2019) / 31049149 (2019) / 16013355 (2005) / 28840735 (2017) / 23685195 (2013) / 29793333 (2018) / 27460841 (2016) / 26322417 (2015) / 20687877 (2010) / 22058071 (2011) / 26019796 (2015) / 20467705 (2010) / 29469589 (2018) / 22096372 (2011) / 29172088 (2018) / 21942959 (2011) / 23023895 (2012) / 17643885 (2007) / 11433352 (2001) / 10872459 (1999) / 9163428 (1997) / 8999292 (1996)
Atherosclerosis	CAUSES	Cardiovascular morbidity	4	4	Atherosclerosis / Cardiovascular morbidity	dsyn	disease	dsyn	disease	23840542 (2013) / 22950600 (2012) / 14646975 (2003) / 20196741 (2010)
Atherosclerosis	CAUSES	Coronary Arteriosclerosis	7	12	Atherosclerosis / Coronary Arteriosclerosis	dsyn	disease	dsyn	disease	31174318 (2019) / 28721145 (2017) / 19627602 (2009) / 15936299 (2005) / 15256765 (2004) / 10066880 (1999) / 26561066 (2016)
Atherosclerosis	CAUSES	Coronary heart disease	9	17	Atherosclerosis / Coronary heart disease	dsyn	disease	dsyn	disease	8639012 (1996) / 10651833 (2000) / 12244281 (2002) / 15202301 (2004) / 3292517 (1988) / 10616751 (1999) / 7297774 (1981) / 9245111 (1996) / 25522987 (2015)
Atherosclerosis	CAUSES	Dyslipidemias	2	13	Atherosclerosis / Dyslipidemias	dsyn	disease	dsyn	disease	16251776 (2005) / 8933405 (1996)
Atherosclerosis	CAUSES	Hypercholesterolemia	5	10	Atherosclerosis / Hypercholesterolemia	dsyn	disease	dsyn	disease	31831519 (2020) / 19814806 (2009) / 19128464 (2009) / 7604782 (1995) / 25593328 (2015)
Atherosclerosis	CAUSES	Hyperlipidemia	2	11	Atherosclerosis / Hyperlipidemia	dsyn	disease	dsyn	disease	15516723 (2004) / 18957695 (2009)
Atherosclerosis	CAUSES	Myocardial Infarction	9	9	Atherosclerosis / Myocardial Infarction	dsyn	disease	dsyn	disease	27460841 (2016) / 26405391 (2012) / 20138281 (2010) / 12395688 (2002) / 16047125 (2005) / 18230960 (2008) / 9245111 (1996) / 25483717 (2015) / 26561066 (2016)
Atherosclerosis	CAUSES	Myocardial Ischemia	3	3	Atherosclerosis / Myocardial Ischemia	dsyn	disease	dsyn	disease	20707047 (2010) / 28910310 (2017) / 1614001 (1992)
Atherosclerosis	COEXISTS_WITH	Abdominal obesity	1	1	Atherosclerosis / Abdominal obesity	dsyn	disease	dsyn	disease	18955782 (2008)
Atherosclerosis	COEXISTS_WITH	Ankylosing spondylitis	2	2	Atherosclerosis / Ankylosing spondylitis	dsyn	disease	dsyn	disease	27312464 (2017) / 29435680 (2018)
Atherosclerosis	COEXISTS_WITH	Arthritis, Psoriatic	1	1	Atherosclerosis / Arthritis, Psoriatic	dsyn	disease	dsyn	disease	27867287 (2016)
Atherosclerosis	COEXISTS_WITH	Diabetes	18	18	Atherosclerosis / Diabetes	dsyn	disease	dsyn	disease	31002453 (2019) / 15616241 (2005) / 15855613 (2005) / 11952103 (2002) / 24682912 (2014) / 21894292 (2011) / 9051371 (1997) / 30186876 (2018) / 17849945 (2007) / 12236049 (2002) / 8269443 (1993) / 12077729 (2002) / 10569654 (1999) / 7990698 (1994) / 3674053 (1987) / 8562980 (1995) / 215396 (1978) / 8436252 (1993)
Atherosclerosis	COEXISTS_WITH	Diabetes Mellitus	10	12	Atherosclerosis / Diabetes Mellitus	dsyn	disease	dsyn	disease	22394699 (2012) / 21957962 (2011) / 19156545 (2009) / 10934452 (2000) / 11025251 (2000) / 7859898 (1994) / 7956714 (1994) / 2871420 (1986) / 6424441 (1983) / 23226030 (2009)
Atherosclerosis	COEXISTS_WITH	Diabetes Mellitus, Insulin-Dependent	6	6	Atherosclerosis / Diabetes Mellitus, Insulin-Dependent	dsyn	disease	dsyn	disease	30526614 (2018) / 10333909 (1999) / 17906106 (2007) / 16000343 (2006) / 3113568 (1987) / 9190730 (1997)
Atherosclerosis	COEXISTS_WITH	Diabetes Mellitus, Non-Insulin-Dependent	26	26	Atherosclerosis / Diabetes Mellitus, Non-Insulin-Dependent	dsyn	disease	dsyn	disease	21510110 (2010) / 21129801 (2011) / 30028862 (2018) / 23547408 (2012) / 23591416 (2013) / 31084381 (2019) / 20923475 (2010) / 30288380 (2018) / 21281278 (2011) / 16399491 (2006) / 12417540 (2002) / 27778448 (2017) / 10812581 (2000) / 10333909 (1999) / 17462080 (2007) / 10977041 (2000) / 26423613 (2015) / 15031770 (2004) / 15955588 (2005) / 18955782 (2008) / 8181259 (1994) / 14651331 (2003) / 10647060 (2000) / 2180396 (1990) / 8815864 (1995) / 1677323 (1991)
Atherosclerosis	COEXISTS_WITH	Dyslipidemias	11	13	Atherosclerosis / Dyslipidemias	dsyn	disease	dsyn	disease	31312214 (2019) / 23998050 (2013) / 29659954 (2018) / 15793183 (2005) / 21894292 (2011) / 24238303 (2014) / 14528045 (2003) / 14642400 (2003) / 20112843 (2009) / 18669160 (2008) / 9519339 (1998)
Atherosclerosis	COEXISTS_WITH	End stage renal failure	4	4	Atherosclerosis / End stage renal failure	dsyn	disease	dsyn	disease	12212828 (2002) / 15104796 (2004) / 8441237 (1993) / 20017835 (2009)
Atherosclerosis	COEXISTS_WITH	Hypercholesterolemia	5	10	Atherosclerosis / Hypercholesterolemia	dsyn	disease	dsyn	disease	15296699 (2004) / 15977099 (2005) / 10423597 (1997) / 9167022 (1997) / 1321632 (1992)
Atherosclerosis	COEXISTS_WITH	Hypercholesterolemia, Familial	15	15	Atherosclerosis / Hypercholesterolemia, Familial	dsyn	disease	dsyn	disease	11558482 (2001) / 18096825 (2008) / 26543100 (2016) / 10447228 (1999) / 30064057 (2018) / 7980695 (1994) / 6710113 (1984) / 8216504 (1993) / 10235090 (1999) / 3959903 (1986) / 8282821 (1994) / 6477298 (1984) / 3041982 (1988) / 8548413 (1996) / 16546193 (2007)
Atherosclerosis	COEXISTS_WITH	Hyperglycemia	2	2	Atherosclerosis / Hyperglycemia	dsyn	disease	dsyn	disease	20630529 (2010) / 20005514 (2010)
Atherosclerosis	COEXISTS_WITH	Hyperinsulinism	2	2	Atherosclerosis / Hyperinsulinism	dsyn	disease	dsyn	disease	19147142 (2009) / 10830174 (2000)
Atherosclerosis	COEXISTS_WITH	Hyperlipidemia	9	11	Atherosclerosis / Hyperlipidemia	dsyn	disease	dsyn	disease	22690054 (2012) / 23843804 (2012) / 23089369 (2012) / 15806972 (2005) / 15793183 (2005) / 15280795 (2004) / 14525676 (2003) / 6433214 (1984) / 9370115 (1997)
Atherosclerosis	COEXISTS_WITH	Hypothyroidism	3	3	Atherosclerosis / Hypothyroidism	dsyn	disease	dsyn	disease	15631881 (2004) / 15361814 (2004) / 12841343 (2003)
Atherosclerosis	COEXISTS_WITH	Infection	2	2	Atherosclerosis / Infection	dsyn	disease	dsyn	disease	15306172 (2004) / 10657556 (2000)
Atherosclerosis	COEXISTS_WITH	Kidney Failure, Chronic	7	7	Atherosclerosis / Kidney Failure, Chronic	dsyn	disease	dsyn	disease	15698441 (2005) / 22811228 (2012) / 25697595 (2015) / 19138652 (2009) / 2597554 (1989) / 9264003 (1997) / 23105216 (1999)
Atherosclerosis	COEXISTS_WITH	Lupus Erythematosus, Systemic	10	10	Atherosclerosis / Lupus Erythematosus, Systemic	dsyn	disease	dsyn	disease	21125190 (2010) / 20975635 (2010) / 23363939 (2012) / 25201598 (2014) / 10393445 (1999) / 24449580 (2014) / 19644959 (2009) / 29516281 (2018) / 18490409 (2008) / 9696140 (1998)
Atherosclerosis	COEXISTS_WITH	Metabolic Diseases	1	1	Atherosclerosis / Metabolic Diseases	dsyn	disease	dsyn	disease	16968945 (2006)
Atherosclerosis	COEXISTS_WITH	Metabolic syndrome	3	3	Atherosclerosis / Metabolic syndrome	dsyn	disease	dsyn	disease	29584810 (2018) / 19238513 (2009) / 28675704 (2018)
Atherosclerosis	COEXISTS_WITH	Microalbuminuria	1	1	Atherosclerosis / Microalbuminuria	dsyn	disease	dsyn	disease	18653026 (1996)
Atherosclerosis	COEXISTS_WITH	Non-alcoholic Fatty Liver Disease	3	3	Atherosclerosis / Non-alcoholic Fatty Liver Disease	dsyn	disease	dsyn	disease	31386691 (2019) / 21894292 (2011) / 30076407 (2018)
Atherosclerosis	COEXISTS_WITH	Obesity	7	9	Atherosclerosis / Obesity	dsyn	disease	dsyn	disease	12057983 (2002) / 27302672 (2016) / 24830464 (2014) / 21894354 (2011) / 21894292 (2011) / 11226935 (2000) / 11699052 (2001)
Atherosclerosis	COEXISTS_WITH	Osteoporosis	3	3	Atherosclerosis / Osteoporosis	dsyn	disease	dsyn	disease	15775401 (2002) / 15017384 (2004) / 12081241 (2002)
Atherosclerosis	COEXISTS_WITH	Rare Diseases	3	3	Atherosclerosis / Rare Diseases	dsyn	disease	dsyn	disease	19766469 (2009) / 7853704 (1994) / 2736820 (1989)
Atherosclerosis	COEXISTS_WITH	Rheumatoid Arthritis	16	16	Atherosclerosis / Rheumatoid Arthritis	dsyn	disease	dsyn	disease	20975635 (2010) / 16855168 (2006) / 23363939 (2012) / 23313808 (2013) / 20553683 (2010) / 15290086 (2005) / 15794194 (2004) / 22794936 (2012) / 17672067 (2007) / 10393445 (1999) / 18597411 (2008) / 17435841 (2007) / 25605003 (2015) / 22915532 (2012) / 18265715 (2007) / 16680389 (2007)
Atherosclerosis	COEXISTS_WITH	Subclinical hypothyroidism	2	2	Atherosclerosis / Subclinical hypothyroidism	dsyn	disease	dsyn	disease	21385074 (2011) / 22783718 (2011)
Atherosclerosis	COEXISTS_WITH	cardiovascular risk factor	5	5	Atherosclerosis / cardiovascular risk factor	dsyn	disease	dsyn	disease	15154943 (2004) / 26375560 (2015) / 19083071 (2009) / 20423747 (2010) / 26447509 (2016)
Atherosclerosis	COEXISTS_WITH	impaired glucose tolerance	2	2	Atherosclerosis / impaired glucose tolerance	dsyn	disease	dsyn	disease	11757080 (2001) / 2180396 (1990)
Atherosclerosis	NEG_COEXISTS_WITH	Migraine Disorders	2	2	Atherosclerosis / Migraine Disorders	dsyn	disease	dsyn	disease	23147163 (2013) / 26506847 (2016)
Atherosclerosis	PREDISPOSES	Cardiovascular Diseases	12	37	Atherosclerosis / Cardiovascular Diseases	dsyn	disease	dsyn	disease	21129801 (2011) / 20122177 (2010) / 23315348 (2000) / 22173442 (2011) / 27731552 (2016) / 26175289 (2015) / 28749986 (2017) / 19029066 (2009) / 8128933 (1994) / 16509814 (2006) / 16624272 (2006) / 24015188 (2013)
Atherosclerosis	PREDISPOSES	Cerebrovascular accident	4	4	Atherosclerosis / Cerebrovascular accident	dsyn	disease	dsyn	disease	24530962 (2014) / 16209232 (2005) / 21830454 (2010) / 15777541 (2005)
Atherosclerosis	PREDISPOSES	Coronary Arteriosclerosis	5	12	Atherosclerosis / Coronary Arteriosclerosis	dsyn	disease	dsyn	disease	15751520 (2004) / 15777541 (2005) / 12419937 (2002) / 11063473 (2000) / 8499407 (1993)
Atherosclerosis	PREDISPOSES	Coronary heart disease	8	17	Atherosclerosis / Coronary heart disease	dsyn	disease	dsyn	disease	10908207 (2000) / 21939561 (2011) / 25687270 (2015) / 12663602 (2003) / 10443132 (1999) / 2311815 (1990) / 16450204 (2006) / 8710234 (1996)
Atherosclerosis	PREDISPOSES	Diabetes Mellitus	2	12	Atherosclerosis / Diabetes Mellitus	dsyn	disease	dsyn	disease	23045823 (2012) / 2237046 (1990)
Atrial Natriuretic Factor	ASSOCIATED_WITH	Metabolic syndrome	1	1	Atrial Natriuretic Factor / Metabolic syndrome	aapp/gngm	any	dsyn	disease	24102963 (2014)
Autoantibodies	AFFECTS	Coronary Arteriosclerosis	1	1	Autoantibodies / Coronary Arteriosclerosis	aapp/gngm	any	dsyn	disease	21821825 (2011)
Autoantibodies	COEXISTS_WITH	Matrix Metalloproteinase 9	1	1	Autoantibodies / Matrix Metalloproteinase 9	aapp/gngm	any	aapp/gngm/enzy	any	11755934 (2002)
Autoantibodies	INTERACTS_WITH	Antioxidants	1	1	Autoantibodies / Antioxidants	aapp/gngm	any	phsu	drug_or_compound	14694274 (2003)
Autoantibodies	INTERACTS_WITH	Low-Density Lipoproteins	3	3	Autoantibodies / Low-Density Lipoproteins	aapp/gngm	any	aapp/gngm	any	12074830 (2002) / 10782563 (1999) / 10987202 (2000)
Autoantibodies	PREDISPOSES	Cardiovascular Diseases	2	2	Autoantibodies / Cardiovascular Diseases	aapp/gngm	any	dsyn	disease	26965796 (2016) / 29423541 (2018)
Autonomic neuropathy	COEXISTS_WITH	Diabetes Mellitus, Insulin-Dependent	1	1	Autonomic neuropathy / Diabetes Mellitus, Insulin-Dependent	dsyn	disease	dsyn	disease	15619072 (2005)
Autonomic neuropathy	COEXISTS_WITH	Diabetes Mellitus, Non-Insulin-Dependent	1	1	Autonomic neuropathy / Diabetes Mellitus, Non-Insulin-Dependent	dsyn	disease	dsyn	disease	10356594 (1999)
Autosomal recessive hereditary disorder	COEXISTS_WITH	Obesity	1	1	Autosomal recessive hereditary disorder / Obesity	dsyn	disease	dsyn	disease	10757628 (2000)
BAG3	INHIBITS	Cholesterol Ester Transfer Proteins	1	1	BAG3 / Cholesterol Ester Transfer Proteins	aapp/gngm/phsu	any	aapp/gngm	any	11000011 (2000)
BCHE	ASSOCIATED_WITH	Abdominal obesity	1	1	BCHE / Abdominal obesity	aapp/gngm/enzy	any	dsyn	disease	26089612 (2015)
BCHE	ASSOCIATED_WITH	Diabetes Mellitus, Non-Insulin-Dependent	1	1	BCHE / Diabetes Mellitus, Non-Insulin-Dependent	aapp/gngm/enzy	any	dsyn	disease	23418907 (2014)
BEST1	ASSOCIATED_WITH	Obesity	1	1	BEST1 / Obesity	aapp/gngm	any	dsyn	disease	29082431 (2017)
BGLAP	ASSOCIATED_WITH	Cardiovascular Diseases	1	1	BGLAP / Cardiovascular Diseases	aapp/gngm/horm	any	dsyn	disease	24801588 (2014)
BTN2A1	ASSOCIATED_WITH	Dyslipidemias	2	2	BTN2A1 / Dyslipidemias	gngm	any	dsyn	disease	22977569 (2011) / 24452779 (2014)
BUD13	ASSOCIATED_WITH	Metabolic syndrome	2	2	BUD13 / Metabolic syndrome	aapp/gngm	any	dsyn	disease	28659142 (2017) / 27827461 (2016)
Behcet Syndrome	PREDISPOSES	Metabolic syndrome	1	1	Behcet Syndrome / Metabolic syndrome	dsyn	disease	dsyn	disease	23760648 (2013)
Benzamides	INHIBITS	Cholesterol Ester Transfer Proteins	2	2	Benzamides / Cholesterol Ester Transfer Proteins	orch	drug_or_compound	aapp/gngm	any	27823564 (2017) / 29112287 (2017)
Benzoxazoles	INHIBITS	Cholesterol Ester Transfer Proteins	2	2	Benzoxazoles / Cholesterol Ester Transfer Proteins	orch	drug_or_compound	aapp/gngm	any	21147531 (2011) / 21398121 (2011)
Berberine	AFFECTS	Diabetes	3	4	Berberine / Diabetes	orch/phsu	drug_or_compound	dsyn	disease	27134894 (2016) / 16759828 (2006) / 23196710 (2013)
Berberine	COEXISTS_WITH	Hydroxymethylglutaryl-CoA Reductase Inhibitors	1	1	Berberine / Hydroxymethylglutaryl-CoA Reductase Inhibitors	orch/phsu	drug_or_compound	orch/phsu	drug_or_compound	31094214 (2019)
Berberine	DISRUPTS	Diabetes	1	4	Berberine / Diabetes	orch/phsu	drug_or_compound	dsyn	disease	16759828 (2006)
Berberine	DISRUPTS	Dyslipidemias	1	2	Berberine / Dyslipidemias	orch/phsu	drug_or_compound	dsyn	disease	23087140 (2012)
Berberine	INHIBITS	olanzapine	1	1	Berberine / olanzapine	orch/phsu	drug_or_compound	orch/phsu	drug_or_compound	31603885 (2019)
Berberine	STIMULATES	PON1	1	1	Berberine / PON1	orch/phsu	drug_or_compound	aapp/gngm/enzy	any	21044622 (2011)
Berberine	STIMULATES	Paraoxonase 1	1	1	Berberine / Paraoxonase 1	orch/phsu	drug_or_compound	aapp/gngm/enzy	any	21044622 (2011)
Berberine	TREATS	Diabetes Mellitus, Non-Insulin-Dependent	1	1	Berberine / Diabetes Mellitus, Non-Insulin-Dependent	orch/phsu	drug_or_compound	dsyn	disease	18442638 (2008)
Berberine	TREATS	Dyslipidemias	1	2	Berberine / Dyslipidemias	orch/phsu	drug_or_compound	dsyn	disease	30466986 (2018)
Berberine	TREATS	Hyperlipidemia	1	1	Berberine / Hyperlipidemia	orch/phsu	drug_or_compound	dsyn	disease	31094214 (2019)
Betaine	INHIBITS	homocysteine	2	2	Betaine / homocysteine	orch/phsu	drug_or_compound	aapp/gngm	any	23331204 (2013) / 11849459 (2002)
Betaine	PREDISPOSES	Cardiovascular Diseases	4	4	Betaine / Cardiovascular Diseases	orch/phsu	drug_or_compound	dsyn	disease	31809615 (2019) / 23981691 (2013) / 17375117 (2008) / 21475195 (2011)
Betaxolol	INHIBITS	Adrenergic Receptor	1	1	Betaxolol / Adrenergic Receptor	orch/phsu	drug_or_compound	aapp/gngm	any	1977670 (1990)
Bezafibrate	AFFECTS	Hyperlipidemia	1	10	Bezafibrate / Hyperlipidemia	orch/phsu	drug_or_compound	dsyn	disease	2867148 (1985)
Bezafibrate	COEXISTS_WITH	fluvastatin	2	4	Bezafibrate / fluvastatin	orch/phsu	drug_or_compound	orch/phsu	drug_or_compound	19496270 (1994) / 8729588 (1996)
Bezafibrate	DISRUPTS	Atherosclerosis	1	1	Bezafibrate / Atherosclerosis	orch/phsu	drug_or_compound	dsyn	disease	18712055 (2008)
Bezafibrate	INHIBITS	COG2	3	3	Bezafibrate / COG2	orch/phsu	drug_or_compound	aapp/gngm	any	8192170 (1994) / 19496269 (1994) / 8729587 (1996)
Bezafibrate	INHIBITS	Lipoproteins	2	9	Bezafibrate / Lipoproteins	orch/phsu	drug_or_compound	aapp/gngm	any	11073849 (2000) / 9118820 (1996)
Bezafibrate	INHIBITS	fibrinogen	3	3	Bezafibrate / fibrinogen	orch/phsu	drug_or_compound	aapp/gngm	any	11806795 (2001) / 3301301 (1987) / 9328624 (1996)
Bezafibrate	INHIBITS	fluvastatin	2	4	Bezafibrate / fluvastatin	orch/phsu	drug_or_compound	orch/phsu	drug_or_compound	19496269 (1994) / 8729587 (1996)
Bezafibrate	INTERACTS_WITH	Antilipemic Agents	3	3	Bezafibrate / Antilipemic Agents	orch/phsu	drug_or_compound	phsu	drug_or_compound	12227708 (2002) / 6571590 (1984) / 9032088 (1997)
Bezafibrate	INTERACTS_WITH	Lipoproteins	7	9	Bezafibrate / Lipoproteins	orch/phsu	drug_or_compound	aapp/gngm	any	12590014 (2003) / 2894548 (1988) / 7893284 (1994) / 1575820 (1992) / 9678787 (1998) / 3301301 (1987) / 215175 (1978)
Bezafibrate	PREVENTS	Coronary heart disease	3	3	Bezafibrate / Coronary heart disease	orch/phsu	drug_or_compound	dsyn	disease	11911905 (2002) / 3311054 (1987) / 9118820 (1996)
Bezafibrate	STIMULATES	High Density Lipoproteins	2	2	Bezafibrate / High Density Lipoproteins	orch/phsu	drug_or_compound	aapp/gngm	any	30270241 (2018) / 11073848 (2000)
Bezafibrate	TREATS	Combined hyperlipidemia	3	3	Bezafibrate / Combined hyperlipidemia	orch/phsu	drug_or_compound	dsyn	disease	23340922 (2003) / 16338252 (2005) / 9820067 (1998)
Bezafibrate	TREATS	Coronary Arteriosclerosis	4	4	Bezafibrate / Coronary Arteriosclerosis	orch/phsu	drug_or_compound	dsyn	disease	12227708 (2002) / 10856536 (2000) / 8960446 (1996) / 8519043 (1993)
Bezafibrate	TREATS	Diabetes	3	3	Bezafibrate / Diabetes	orch/phsu	drug_or_compound	dsyn	disease	20625256 (2010) / 9571357 (1998) / 19424060 (2009)
Bezafibrate	TREATS	Diabetes Mellitus, Non-Insulin-Dependent	2	2	Bezafibrate / Diabetes Mellitus, Non-Insulin-Dependent	orch/phsu	drug_or_compound	dsyn	disease	21411093 (2011) / 12590014 (2003)
Bezafibrate	TREATS	Dyslipidemias	10	10	Bezafibrate / Dyslipidemias	orch/phsu	drug_or_compound	dsyn	disease	21411093 (2011) / 21354122 (2011) / 15907413 (2005) / 20625256 (2010) / 10809995 (2000) / 10751747 (2000) / 24195788 (2013) / 19424060 (2009) / 9223394 (1997) / 9583353 (1997)
Bezafibrate	TREATS	Hypercholesterolemia	6	6	Bezafibrate / Hypercholesterolemia	orch/phsu	drug_or_compound	dsyn	disease	7604800 (1995) / 1298143 (1992) / 1897230 (1991) / 1789528 (1991) / 8560901 (1995) / 8871265 (1995)
Bezafibrate	TREATS	Hypercholesterolemia, Familial	11	11	Bezafibrate / Hypercholesterolemia, Familial	orch/phsu	drug_or_compound	dsyn	disease	8192170 (1994) / 19496269 (1994) / 7604804 (1995) / 1523145 (1992) / 6293516 (1982) / 2643751 (1989) / 3882058 (1985) / 3760707 (1986) / 9015467 (1996) / 8729587 (1996) / 8876936 (1996)
Bezafibrate	TREATS	Hyperlipidemia	9	10	Bezafibrate / Hyperlipidemia	orch/phsu	drug_or_compound	dsyn	disease	7654731 (1995) / 10710119 (2000) / 7070008 (1982) / 6825604 (1983) / 7036147 (1981) / 10726910 (2000) / 1518767 (1992) / 8162627 (1994) / 2680288 (1989)
Bezafibrate	TREATS	Hyperlipidemia, Familial Combined	5	5	Bezafibrate / Hyperlipidemia, Familial Combined	orch/phsu	drug_or_compound	dsyn	disease	23340922 (2003) / 10856536 (2000) / 3827981 (1987) / 1897230 (1991) / 2686956 (1989)
Bezafibrate	TREATS	Hyperlipoproteinemia	7	7	Bezafibrate / Hyperlipoproteinemia	orch/phsu	drug_or_compound	dsyn	disease	1487226 (1992) / 7070008 (1982) / 2331712 (1990) / 7455660 (1980) / 3760707 (1986) / 1575820 (1992) / 4004990 (1985)
Bezafibrate	TREATS	Primary hypercholesterolemia	4	4	Bezafibrate / Primary hypercholesterolemia	orch/phsu	drug_or_compound	dsyn	disease	2973892 (1987) / 7150401 (1982) / 2188379 (1990) / 1898717 (1991)
Bezafibrate	higher_than	Cholestyramine	3	3	Bezafibrate / Cholestyramine	orch/phsu	drug_or_compound	orch/phsu	drug_or_compound	8192170 (1994) / 19496269 (1994) / 8729587 (1996)
Bile acid sequestrant antilipemic agent	INHIBITS	Oxidoreductase	3	3	Bile acid sequestrant antilipemic agent / Oxidoreductase	phsu	drug_or_compound	aapp/gngm/enzy	any	11374854 (2000) / 2653623 (1989) / 8462181 (1993)
Biliverdin reductase	INTERACTS_WITH	INS	1	1	Biliverdin reductase / INS	aapp/gngm	any	aapp/gngm/phsu/horm	any	30826467 (2019)
Biliverdin reductase	INTERACTS_WITH	Insulin	1	1	Biliverdin reductase / Insulin	aapp/gngm	any	aapp/gngm/phsu/horm	any	30826467 (2019)
Binding Proteins	ASSOCIATED_WITH	Atherosclerosis	1	1	Binding Proteins / Atherosclerosis	aapp/gngm	any	dsyn	disease	9409201 (1997)
Binding Proteins	INTERACTS_WITH	HSD11B1	2	2	Binding Proteins / HSD11B1	aapp/gngm	any	aapp/gngm	any	9925647 (1999) / 10638200 (1999)
Blind Loop Syndrome	COEXISTS_WITH	Syndrome	1	1	Blind Loop Syndrome / Syndrome	dsyn	disease	dsyn	disease	22803427 (2012)
Blood Coagulation Factor	ASSOCIATED_WITH	Hypercholesterolemia, Familial	1	1	Blood Coagulation Factor / Hypercholesterolemia, Familial	aapp/gngm	any	dsyn	disease	30396495 (2018)
Blood Proteins	COEXISTS_WITH	estrogens	1	1	Blood Proteins / estrogens	aapp/gngm	any	orch/phsu/horm	any	3539347 (1986)
Butyrylcholinesterase	ASSOCIATED_WITH	Abdominal obesity	1	1	Butyrylcholinesterase / Abdominal obesity	aapp/gngm/enzy	any	dsyn	disease	26089612 (2015)
Butyrylcholinesterase	ASSOCIATED_WITH	Diabetes Mellitus, Non-Insulin-Dependent	1	1	Butyrylcholinesterase / Diabetes Mellitus, Non-Insulin-Dependent	aapp/gngm/enzy	any	dsyn	disease	23418907 (2014)
Butyrylcholinesterase	ASSOCIATED_WITH	Obesity	2	3	Butyrylcholinesterase / Obesity	aapp/gngm/enzy	any	dsyn	disease	14634689 (2003) / 28497838 (2017)
Butyrylcholinesterase	NEG_ASSOCIATED_WITH	Obesity	1	3	Butyrylcholinesterase / Obesity	aapp/gngm/enzy	any	dsyn	disease	28497838 (2017)
C-Peptide	NEG_ASSOCIATED_WITH	Diabetes Mellitus, Insulin-Dependent	2	2	C-Peptide / Diabetes Mellitus, Insulin-Dependent	aapp/gngm	any	dsyn	disease	7777712 (1995) / 3306277 (1987)
C-Peptide	PREDISPOSES	Cardiovascular Diseases	3	3	C-Peptide / Cardiovascular Diseases	aapp/gngm	any	dsyn	disease	28869884 (2017) / 25559358 (2015) / 22899917 (2012)
C-reactive protein	AFFECTS	Hyperlipidemia	2	2	C-reactive protein / Hyperlipidemia	aapp/gngm	any	dsyn	disease	24308182 (2013) / 29056106 (2017)
C-reactive protein	AFFECTS	Metabolic syndrome	2	60	C-reactive protein / Metabolic syndrome	aapp/gngm	any	dsyn	disease	29618342 (2018) / 26336957 (2015)
C-reactive protein	ASSOCIATED_WITH	Abdominal obesity	3	3	C-reactive protein / Abdominal obesity	aapp/gngm	any	dsyn	disease	21078191 (2010) / 19857944 (2011) / 15793189 (2005)
C-reactive protein	ASSOCIATED_WITH	Alveolar Bone Loss	1	1	C-reactive protein / Alveolar Bone Loss	aapp/gngm	any	dsyn	disease	14974814 (2003)
C-reactive protein	ASSOCIATED_WITH	Atherosclerosis	13	26	C-reactive protein / Atherosclerosis	aapp/gngm	any	dsyn	disease	30581327 (2017) / 21167147 (2011) / 23056106 (2012) / 23497719 (2012) / 25096924 (2014) / 28749740 (2017) / 16363249 (2005) / 21756316 (2011) / 21136129 (2012) / 18372435 (2008) / 12694312 (2003) / 11742871 (2001) / 25606378 (2013)
C-reactive protein	ASSOCIATED_WITH	Cardiovascular Diseases	9	43	C-reactive protein / Cardiovascular Diseases	aapp/gngm	any	dsyn	disease	25303772 (2014) / 31480611 (2019) / 24004495 (2013) / 26647373 (2016) / 20587368 (2010) / 27460263 (2016) / 16908949 (2006) / 19456221 (2009) / 19480344 (2009)
C-reactive protein	ASSOCIATED_WITH	Cerebrovascular accident	3	3	C-reactive protein / Cerebrovascular accident	aapp/gngm	any	dsyn	disease	17577433 (2007) / 25609412 (2016) / 10764672 (2000)
C-reactive protein	ASSOCIATED_WITH	Coronary Arteriosclerosis	7	13	C-reactive protein / Coronary Arteriosclerosis	aapp/gngm	any	dsyn	disease	22015029 (2011) / 27105046 (2016) / 17365912 (2007) / 22834788 (2012) / 12803732 (2003) / 20428726 (2010) / 10521364 (1999)
C-reactive protein	ASSOCIATED_WITH	Coronary heart disease	5	19	C-reactive protein / Coronary heart disease	aapp/gngm	any	dsyn	disease	14757686 (2004) / 10901512 (2000) / 20213025 (2010) / 18396656 (2007) / 24965144 (2014)
C-reactive protein	ASSOCIATED_WITH	Diabetes	7	14	C-reactive protein / Diabetes	aapp/gngm	any	dsyn	disease	26379442 (2015) / 26385557 (2016) / 16963013 (2006) / 20434720 (2010) / 18493107 (2008) / 19931932 (2010) / 25606378 (2013)
C-reactive protein	ASSOCIATED_WITH	Diabetes Mellitus, Non-Insulin-Dependent	9	18	C-reactive protein / Diabetes Mellitus, Non-Insulin-Dependent	aapp/gngm	any	dsyn	disease	27347563 (2016) / 20862801 (2010) / 28448891 (2017) / 29207691 (2017) / 15184288 (2004) / 12928771 (2003) / 19968982 (2010) / 18493107 (2008) / 16523413 (2006)
C-reactive protein	ASSOCIATED_WITH	Dyslipidemias	6	7	C-reactive protein / Dyslipidemias	aapp/gngm	any	dsyn	disease	24558466 (2014) / 22968297 (2012) / 16479028 (2006) / 18413489 (2008) / 11742871 (2001) / 15460525 (2004)
C-reactive protein	ASSOCIATED_WITH	Hyperinsulinism	2	2	C-reactive protein / Hyperinsulinism	aapp/gngm	any	dsyn	disease	15758563 (2005) / 23409511 (2012)
C-reactive protein	ASSOCIATED_WITH	Hypertensive disease	7	7	C-reactive protein / Hypertensive disease	aapp/gngm	any	dsyn	disease	18356840 (2008) / 16782104 (2007) / 20484132 (2010) / 20053618 (2009) / 18773693 (2008) / 16963013 (2006) / 12223108 (2002)
C-reactive protein	ASSOCIATED_WITH	Ischemic stroke	2	2	C-reactive protein / Ischemic stroke	aapp/gngm	any	dsyn	disease	17161253 (2006) / 24720864 (2014)
C-reactive protein	ASSOCIATED_WITH	Kidney Failure, Chronic	5	5	C-reactive protein / Kidney Failure, Chronic	aapp/gngm	any	dsyn	disease	11390719 (2001) / 17954366 (2007) / 20078870 (2010) / 20068351 (2009) / 27605722 (2016)
C-reactive protein	ASSOCIATED_WITH	Metabolic syndrome	43	60	C-reactive protein / Metabolic syndrome	aapp/gngm	any	dsyn	disease	20197633 (2010) / 25878999 (2015) / 23360434 (2013) / 16770838 (2007) / 24849429 (2014) / 24847781 (2014) / 16739870 (2005) / 16054551 (2005) / 18356840 (2008) / 18760940 (2009) / 16325697 (2005) / 20666873 (2010) / 22391518 (2012) / 17259238 (2007) / 23757435 (2013) / 15883967 (2005) / 27822025 (2016) / 22880886 (2012) / 15336815 (2004) / 23038883 (2012) / 20484132 (2010) / 18946171 (2008) / 21949836 (2011) / 17964679 (2008) / 16675506 (2006) / 16636979 (2006) / 18594178 (2008) / 15499043 (2005) / 12664077 (2003) / 17845899 (2007) / 29638023 (2018) / 17010351 (2007) / 28764912 (2017) / 22922894 (2011) / 27006878 (2016) / 18156767 (2006) / 17192349 (2007) / 16703189 (2006) / 17443025 (2007) / 22889096 (2012) / 15979442 (2005) / 11742871 (2001) / 25606378 (2013)
C-reactive protein	ASSOCIATED_WITH	Myocardial Infarction	8	13	C-reactive protein / Myocardial Infarction	aapp/gngm	any	dsyn	disease	25431465 (2014) / 30121016 (2018) / 17127807 (2006) / 24796336 (2014) / 11123505 (2000) / 25609412 (2016) / 19375269 (2009) / 17531569 (2007)
C-reactive protein	ASSOCIATED_WITH	Non-alcoholic Fatty Liver Disease	2	2	C-reactive protein / Non-alcoholic Fatty Liver Disease	aapp/gngm	any	dsyn	disease	18594178 (2008) / 17142131 (2006)
C-reactive protein	ASSOCIATED_WITH	Obesity	26	26	C-reactive protein / Obesity	aapp/gngm	any	dsyn	disease	31770074 (2019) / 25300641 (2014) / 14993913 (2004) / 17693973 (2007) / 17143126 (2006) / 25174459 (2014) / 17342166 (2008) / 15939816 (2005) / 19923378 (2010) / 20512056 (2010) / 11902818 (2001) / 18946171 (2008) / 15184288 (2004) / 21846339 (2011) / 18299469 (2008) / 20683147 (2010) / 19378424 (2008) / 20358355 (2009) / 21210148 (2011) / 27483307 (2016) / 12924621 (2003) / 7134869 (1982) / 27714659 (2017) / 24306161 (2013) / 24837425 (2014) / 25606378 (2013)
C-reactive protein	ASSOCIATED_WITH	Osteoarthritis, Knee	1	1	C-reactive protein / Osteoarthritis, Knee	aapp/gngm	any	dsyn	disease	18760940 (2009)
C-reactive protein	ASSOCIATED_WITH	Periodontal infection	1	1	C-reactive protein / Periodontal infection	aapp/gngm	any	dsyn	disease	22780440 (2012)
C-reactive protein	ASSOCIATED_WITH	Periodontitis	4	4	C-reactive protein / Periodontitis	aapp/gngm	any	dsyn	disease	23805809 (2014) / 14974814 (2003) / 21189085 (2011) / 21136129 (2012)
C-reactive protein	ASSOCIATED_WITH	Peripheral Vascular Diseases	5	5	C-reactive protein / Peripheral Vascular Diseases	aapp/gngm	any	dsyn	disease	16086930 (2005) / 16735675 (2006) / 25682027 (2015) / 17637303 (2007) / 15049935 (2004)
C-reactive protein	ASSOCIATED_WITH	Subclinical hypothyroidism	3	3	C-reactive protein / Subclinical hypothyroidism	aapp/gngm	any	dsyn	disease	25237323 (2014) / 23518675 (2013) / 15758563 (2005)
C-reactive protein	ASSOCIATED_WITH	Tangier Disease	1	1	C-reactive protein / Tangier Disease	aapp/gngm	any	dsyn	disease	15547024 (2004)
C-reactive protein	ASSOCIATED_WITH	cardiac event	2	4	C-reactive protein / cardiac event	aapp/gngm	any	dsyn	disease	15953856 (2005) / 10614844 (1999)
C-reactive protein	ASSOCIATED_WITH	cardiovascular risk factor	17	19	C-reactive protein / cardiovascular risk factor	aapp/gngm	any	dsyn	disease	30121016 (2018) / 17551260 (2007) / 19130414 (2009) / 16531793 (2006) / 28222033 (2017) / 22831953 (2013) / 22817875 (2012) / 27589783 (2016) / 11123505 (2000) / 17003600 (2006) / 20428726 (2010) / 22975466 (2012) / 17049532 (2007) / 12589876 (2003) / 10704625 (2000) / 10764673 (2000) / 9351386 (1997)
C-reactive protein	AUGMENTS	Diabetes Mellitus, Non-Insulin-Dependent	2	18	C-reactive protein / Diabetes Mellitus, Non-Insulin-Dependent	aapp/gngm	any	dsyn	disease	16377022 (2006) / 20421924 (2010)
C-reactive protein	AUGMENTS	cardiovascular risk factor	2	19	C-reactive protein / cardiovascular risk factor	aapp/gngm	any	dsyn	disease	16314875 (2006) / 28764912 (2017)
C-reactive protein	CAUSES	Cardiovascular Diseases	2	43	C-reactive protein / Cardiovascular Diseases	aapp/gngm	any	dsyn	disease	19667982 (2009) / 14719463 (2003)
C-reactive protein	COEXISTS_WITH	Adiponectin	9	12	C-reactive protein / Adiponectin	aapp/gngm	any	aapp/gngm	any	24150199 (2014) / 23880621 (2013) / 16377022 (2006) / 15792679 (2005) / 24693952 (2014) / 21663637 (2011) / 29026382 (2017) / 19359150 (2010) / 17506484 (2007)
C-reactive protein	COEXISTS_WITH	Alanine Transaminase	2	2	C-reactive protein / Alanine Transaminase	aapp/gngm	any	aapp/gngm/enzy	any	15811200 (2005) / 16523413 (2006)
C-reactive protein	COEXISTS_WITH	COG2	2	2	C-reactive protein / COG2	aapp/gngm	any	aapp/gngm	any	19167589 (2008) / 24251014 (2013)
C-reactive protein	COEXISTS_WITH	Gamma-glutamyl transferase	1	1	C-reactive protein / Gamma-glutamyl transferase	aapp/gngm	any	aapp/gngm/enzy	any	23880621 (2013)
C-reactive protein	COEXISTS_WITH	HSD11B1	1	1	C-reactive protein / HSD11B1	aapp/gngm	any	aapp/gngm	any	30315442 (2018)
C-reactive protein	COEXISTS_WITH	Hemoglobin	2	2	C-reactive protein / Hemoglobin	aapp/gngm	any	aapp/gngm	any	23113674 (2013) / 23551676 (2013)
C-reactive protein	COEXISTS_WITH	Insulin	3	5	C-reactive protein / Insulin	aapp/gngm	any	aapp/gngm/phsu/horm	any	21756351 (2011) / 12243850 (2002) / 19014658 (2008)
C-reactive protein	COEXISTS_WITH	Insulin-Like Growth Factor I	3	3	C-reactive protein / Insulin-Like Growth Factor I	aapp/gngm	any	aapp/gngm	any	30470845 (2018) / 15355457 (2004) / 11739438 (2001)
C-reactive protein	COEXISTS_WITH	LEP	3	5	C-reactive protein / LEP	aapp/gngm	any	aapp/gngm/phsu/horm	any	24150199 (2014) / 19444226 (2010) / 14506615 (2003)
C-reactive protein	COEXISTS_WITH	NOS3	2	2	C-reactive protein / NOS3	aapp/gngm	any	aapp/gngm/enzy	any	16855192 (2006) / 17027571 (2006)
C-reactive protein	COEXISTS_WITH	NRG4	2	2	C-reactive protein / NRG4	aapp/gngm	any	aapp/gngm	any	28918492 (2017) / 29721105 (2018)
C-reactive protein	COEXISTS_WITH	RETN	3	3	C-reactive protein / RETN	aapp/gngm	any	aapp/gngm/horm	any	16608899 (2006) / 17384338 (2007) / 18328349 (2008)
C-reactive protein	COEXISTS_WITH	Sex Hormone-Binding Globulin	2	2	C-reactive protein / Sex Hormone-Binding Globulin	aapp/gngm	any	aapp/gngm	any	21521259 (2011) / 16216530 (2006)
C-reactive protein	COEXISTS_WITH	beta carotene	2	2	C-reactive protein / beta carotene	aapp/gngm	any	orch/phsu	drug_or_compound	12324296 (2002) / 24744306 (2014)
C-reactive protein	COEXISTS_WITH	leptin	5	7	C-reactive protein / leptin	aapp/gngm	any	aapp/gngm/horm	any	24150199 (2014) / 18339973 (2008) / 16764962 (2007) / 19444226 (2010) / 14506615 (2003)
C-reactive protein	COEXISTS_WITH	neuregulin-4	2	2	C-reactive protein / neuregulin-4	aapp/gngm	any	aapp/gngm	any	28918492 (2017) / 29721105 (2018)
C-reactive protein	COEXISTS_WITH	pigment epithelium-derived factor	1	1	C-reactive protein / pigment epithelium-derived factor	aapp/gngm	any	aapp/gngm	any	24105071 (2013)
C-reactive protein	COEXISTS_WITH	resistin	3	3	C-reactive protein / resistin	aapp/gngm	any	aapp/gngm/horm	any	16608899 (2006) / 17384338 (2007) / 18328349 (2008)
C-reactive protein	COEXISTS_WITH	testosterone	3	3	C-reactive protein / testosterone	aapp/gngm	any	phsu/horm	any	21521259 (2011) / 17646718 (2007) / 16216530 (2006)
C-reactive protein	INHIBITS	Beets preparation	1	1	C-reactive protein / Beets preparation	aapp/gngm	any	phsu	drug_or_compound	27278926 (2016)
C-reactive protein	INHIBITS	fenofibrate	1	4	C-reactive protein / fenofibrate	aapp/gngm	any	orch/phsu	drug_or_compound	21117970 (2011)
C-reactive protein	INTERACTS_WITH	Hydroxymethylglutaryl-CoA Reductase Inhibitors	2	2	C-reactive protein / Hydroxymethylglutaryl-CoA Reductase Inhibitors	aapp/gngm	any	orch/phsu	drug_or_compound	15801991 (2005) / 19729863 (2009)
C-reactive protein	INTERACTS_WITH	Insulin	2	5	C-reactive protein / Insulin	aapp/gngm	any	aapp/gngm/phsu/horm	any	23786900 (2014) / 20816677 (2010)
C-reactive protein	INTERACTS_WITH	fenofibrate	3	4	C-reactive protein / fenofibrate	aapp/gngm	any	orch/phsu	drug_or_compound	31444987 (2019) / 30469130 (2018) / 17412348 (2008)
C-reactive protein	NEG_ASSOCIATED_WITH	Aortic valve sclerosis	1	1	C-reactive protein / Aortic valve sclerosis	aapp/gngm	any	dsyn	disease	16702796 (2006)
C-reactive protein	NEG_ASSOCIATED_WITH	Diabetes	2	14	C-reactive protein / Diabetes	aapp/gngm	any	dsyn	disease	28178951 (2017) / 10764673 (2000)
C-reactive protein	NEG_ASSOCIATED_WITH	Dyslipidemias	1	7	C-reactive protein / Dyslipidemias	aapp/gngm	any	dsyn	disease	16479028 (2006)
C-reactive protein	NEG_ASSOCIATED_WITH	Metabolic syndrome	2	60	C-reactive protein / Metabolic syndrome	aapp/gngm	any	dsyn	disease	16325697 (2005) / 20484132 (2010)
C-reactive protein	NEG_COEXISTS_WITH	LEP	2	5	C-reactive protein / LEP	aapp/gngm	any	aapp/gngm/phsu/horm	any	18160070 (2008) / 14506615 (2003)
C-reactive protein	NEG_COEXISTS_WITH	interleukin-6	2	2	C-reactive protein / interleukin-6	aapp/gngm	any	aapp/gngm	any	16139447 (2006) / 25990058 (2015)
C-reactive protein	NEG_COEXISTS_WITH	leptin	2	7	C-reactive protein / leptin	aapp/gngm	any	aapp/gngm/horm	any	18160070 (2008) / 14506615 (2003)
C-reactive protein	NEG_INTERACTS_WITH	High Density Lipoproteins	3	7	C-reactive protein / High Density Lipoproteins	aapp/gngm	any	aapp/gngm	any	21975784 (2011) / 18486609 (2008) / 26642102 (2015)
C-reactive protein	NEG_PREDISPOSES	Myocardial Infarction	1	13	C-reactive protein / Myocardial Infarction	aapp/gngm	any	dsyn	disease	15983245 (2005)
C-reactive protein	NEG_STIMULATES	High Density Lipoproteins	2	7	C-reactive protein / High Density Lipoproteins	aapp/gngm	any	aapp/gngm	any	30121016 (2018) / 22968297 (2012)
C-reactive protein	PREDISPOSES	Adhesions	1	1	C-reactive protein / Adhesions	aapp/gngm	any	dsyn	disease	22020763 (2012)
C-reactive protein	PREDISPOSES	Atherosclerosis	13	26	C-reactive protein / Atherosclerosis	aapp/gngm	any	dsyn	disease	31650110 (2019) / 14757686 (2004) / 27105046 (2016) / 27092230 (2016) / 18362454 (2008) / 15631881 (2004) / 26045095 (2015) / 18853656 (2008) / 25056585 (2015) / 21666338 (2011) / 21136129 (2012) / 11739438 (2001) / 16455016 (2006)
C-reactive protein	PREDISPOSES	Cardiovascular Diseases	32	43	C-reactive protein / Cardiovascular Diseases	aapp/gngm	any	dsyn	disease	31239251 (2019) / 25904733 (2015) / 26892128 (2016) / 17702268 (2007) / 20199182 (2010) / 29996127 (2018) / 24004495 (2013) / 18350479 (2008) / 17374948 (2007) / 16478836 (2006) / 16030277 (2005) / 17254464 (2006) / 26081900 (2015) / 16238678 (2005) / 12009348 (2002) / 22153549 (2012) / 24670886 (2014) / 27605722 (2016) / 18505467 (2009) / 18285551 (2008) / 22745870 (2011) / 21094359 (2010) / 16703189 (2006) / 15953856 (2005) / 22865000 (2013) / 22569435 (2012) / 21948178 (2012) / 17512308 (2007) / 15722558 (2005) / 10872616 (2000) / 16448990 (2006) / 9646098 (1998)
C-reactive protein	PREDISPOSES	Coronary Arteriosclerosis	6	13	C-reactive protein / Coronary Arteriosclerosis	aapp/gngm	any	dsyn	disease	15159228 (2004) / 29375221 (2018) / 15692105 (2005) / 16775668 (2006) / 11893365 (2002) / 16925857 (2006)
C-reactive protein	PREDISPOSES	Coronary heart disease	14	19	C-reactive protein / Coronary heart disease	aapp/gngm	any	dsyn	disease	24592047 (2012) / 16569733 (2006) / 30053815 (2018) / 20395681 (2010) / 18396656 (2007) / 18362454 (2008) / 21291777 (2008) / 15023871 (2004) / 11275923 (2001) / 11253971 (2001) / 12618270 (2003) / 18232274 (2007) / 12921979 (2003) / 10764672 (2000)
C-reactive protein	PREDISPOSES	Diabetes	5	14	C-reactive protein / Diabetes	aapp/gngm	any	dsyn	disease	12401749 (2002) / 25880559 (2015) / 18350479 (2008) / 22153549 (2012) / 15504965 (2004)
C-reactive protein	PREDISPOSES	Diabetes Mellitus, Non-Insulin-Dependent	7	18	C-reactive protein / Diabetes Mellitus, Non-Insulin-Dependent	aapp/gngm	any	dsyn	disease	25832339 (2015) / 17254464 (2006) / 28448891 (2017) / 14974814 (2003) / 21756351 (2011) / 21188480 (2011) / 16186395 (2005)
C-reactive protein	PREDISPOSES	Endothelial dysfunction	5	5	C-reactive protein / Endothelial dysfunction	aapp/gngm	any	dsyn	disease	31027378 (2019) / 24360749 (2014) / 23985808 (2013) / 12832330 (2003) / 12943889 (2003)
C-reactive protein	PREDISPOSES	Metabolic syndrome	13	60	C-reactive protein / Metabolic syndrome	aapp/gngm	any	dsyn	disease	29365333 (2018) / 25880559 (2015) / 22015029 (2011) / 16678831 (2007) / 31092997 (2019) / 27027366 (2016) / 27993539 (2017) / 17259238 (2007) / 17254464 (2006) / 23757435 (2013) / 19415539 (2009) / 17512308 (2007) / 15950309 (2005)
C-reactive protein	PREDISPOSES	Myocardial Infarction	4	13	C-reactive protein / Myocardial Infarction	aapp/gngm	any	dsyn	disease	15983245 (2005) / 11123505 (2000) / 22875596 (2013) / 17531569 (2007)
C-reactive protein	PREDISPOSES	Sleep Apnea, Obstructive	1	1	C-reactive protein / Sleep Apnea, Obstructive	aapp/gngm	any	dsyn	disease	28767909 (2017)
C-reactive protein	PREDISPOSES	cardiac event	2	4	C-reactive protein / cardiac event	aapp/gngm	any	dsyn	disease	11742871 (2001) / 10614844 (1999)
C-reactive protein	STIMULATES	Adiponectin	3	12	C-reactive protein / Adiponectin	aapp/gngm	any	aapp/gngm	any	24075505 (2013) / 18577834 (2008) / 19285264 (2009)
C-reactive protein	STIMULATES	High Density Lipoproteins	2	7	C-reactive protein / High Density Lipoproteins	aapp/gngm	any	aapp/gngm	any	26721463 (2016) / 19285264 (2009)
C9orf3	ASSOCIATED_WITH	Hyperuricemia	2	2	C9orf3 / Hyperuricemia	aapp/gngm	any	dsyn	disease	9598032 (1998) / 9019194 (1996)
C9orf3	COEXISTS_WITH	Apolipoprotein E	2	2	C9orf3 / Apolipoprotein E	aapp/gngm	any	aapp/gngm	any	19066833 (2009) / 9131298 (1997)
C9orf3	DISRUPTS	Atherosclerosis	1	1	C9orf3 / Atherosclerosis	aapp/gngm	any	dsyn	disease	19066833 (2009)
C9orf3	INTERACTS_WITH	Probucol	1	1	C9orf3 / Probucol	aapp/gngm	any	orch/phsu	drug_or_compound	2248620 (1990)
CA2	ASSOCIATED_WITH	Peripheral Vascular Diseases	1	1	CA2 / Peripheral Vascular Diseases	aapp/gngm/phsu/enzy	any	dsyn	disease	23958247 (2013)
CAMP	ASSOCIATED_WITH	Hypercholesterolemia	1	1	CAMP / Hypercholesterolemia	aapp/gngm/enzy	any	dsyn	disease	29644526 (2018)
CAMP	STIMULATES	ABCA1	6	6	CAMP / ABCA1	aapp/gngm/enzy	any	aapp/gngm	any	17980882 (2008) / 20208418 (2010) / 14729855 (2004) / 14967823 (2004) / 14644399 (2003) / 11264984 (2001)
CAPN10	ASSOCIATED_WITH	Diabetes Mellitus, Non-Insulin-Dependent	1	1	CAPN10 / Diabetes Mellitus, Non-Insulin-Dependent	aapp/gngm	any	dsyn	disease	25238846 (2014)
CCDC6	INHIBITS	APC	1	1	CCDC6 / APC	aapp/gngm	any	aapp/gngm/phsu	any	10741803 (2000)
CCL14	PREDISPOSES	Fatty Liver	1	1	CCL14 / Fatty Liver	aapp/gngm	any	dsyn	disease	19406938 (2009)
CCL19	ASSOCIATED_WITH	Obesity	1	1	CCL19 / Obesity	aapp/gngm	any	dsyn	disease	30339734 (2018)
CCL4	CAUSES	Hyperlipidemia	2	2	CCL4 / Hyperlipidemia	aapp/gngm/phsu	any	dsyn	disease	27185181 (2017) / 24698568 (2014)
CCL4	INHIBITS	Very low density lipoprotein	1	1	CCL4 / Very low density lipoprotein	aapp/gngm/phsu	any	aapp/gngm	any	11371022 (2001)
CCL5	ASSOCIATED_WITH	Coronary Arteriosclerosis	1	1	CCL5 / Coronary Arteriosclerosis	aapp/gngm	any	dsyn	disease	18190991 (2009)
CCND2	PREDISPOSES	Metabolic syndrome	1	1	CCND2 / Metabolic syndrome	aapp/gngm	any	dsyn	disease	29764627 (2018)
CD14	ASSOCIATED_WITH	Acute myocardial infarction	1	1	CD14 / Acute myocardial infarction	aapp/gngm	any	dsyn	disease	23135962 (2013)
CD14	ASSOCIATED_WITH	Atherosclerosis	1	1	CD14 / Atherosclerosis	aapp/gngm	any	dsyn	disease	17098305 (2007)
CD36	ASSOCIATED_WITH	Hypercholesterolemia	2	2	CD36 / Hypercholesterolemia	aapp/gngm	any	dsyn	disease	29576254 (2018) / 28677864 (2017)
CD36	ASSOCIATED_WITH	Metabolic syndrome	2	2	CD36 / Metabolic syndrome	aapp/gngm	any	dsyn	disease	22047506 (2012) / 18305138 (2008)
CD36	INTERACTS_WITH	HSD11B1	3	3	CD36 / HSD11B1	aapp/gngm	any	aapp/gngm	any	12110672 (2002) / 11483624 (2001) / 10400916 (1999)
CD4	ASSOCIATED_WITH	Metabolic syndrome	1	1	CD4 / Metabolic syndrome	aapp/gngm/phsu	any	dsyn	disease	29350379 (2018)
CD40 Ligand	AFFECTS	Endothelial dysfunction	1	1	CD40 Ligand / Endothelial dysfunction	aapp/gngm	any	dsyn	disease	29036612 (2018)
CD40 Ligand	AFFECTS	vascular inflammations	1	1	CD40 Ligand / vascular inflammations	aapp/gngm	any	dsyn	disease	29036612 (2018)
CD40 Ligand	COEXISTS_WITH	Cell Adhesion Molecules	1	1	CD40 Ligand / Cell Adhesion Molecules	aapp/gngm	any	aapp/gngm	any	11922919 (2002)
CD40LG	AFFECTS	Endothelial dysfunction	1	1	CD40LG / Endothelial dysfunction	aapp/gngm/phsu	any	dsyn	disease	29036612 (2018)
CD40LG	AFFECTS	vascular inflammations	1	1	CD40LG / vascular inflammations	aapp/gngm/phsu	any	dsyn	disease	29036612 (2018)
CD40LG	COEXISTS_WITH	Cell Adhesion Molecules	1	1	CD40LG / Cell Adhesion Molecules	aapp/gngm/phsu	any	aapp/gngm	any	11922919 (2002)
CD79A	ASSOCIATED_WITH	Atherosclerosis	2	2	CD79A / Atherosclerosis	aapp/gngm/enzy	any	dsyn	disease	1394351 (1992) / 3214477 (1988)
CD79A	ASSOCIATED_WITH	Coronary Arteriosclerosis	2	2	CD79A / Coronary Arteriosclerosis	aapp/gngm/enzy	any	dsyn	disease	11758004 (2001) / 20177131 (2010)
CD79A	INTERACTS_WITH	fibrinogen	2	2	CD79A / fibrinogen	aapp/gngm/enzy	any	aapp/gngm	any	10711763 (1999) / 9653584 (1998)
CETP	AFFECTS	Atherosclerosis	2	4	CETP / Atherosclerosis	aapp/gngm	any	dsyn	disease	21609439 (2011) / 12706483 (2003)
CETP	ASSOCIATED_WITH	Age related macular degeneration	2	2	CETP / Age related macular degeneration	aapp/gngm	any	dsyn	disease	26641553 (2015) / 24498989 (2015)
CETP	ASSOCIATED_WITH	Cardiovascular Diseases	2	2	CETP / Cardiovascular Diseases	aapp/gngm	any	dsyn	disease	23477743 (2013) / 21524747 (2011)
CETP	ASSOCIATED_WITH	Coronary Arteriosclerosis	2	2	CETP / Coronary Arteriosclerosis	aapp/gngm	any	dsyn	disease	21689002 (2011) / 16822236 (2006)
CETP	ASSOCIATED_WITH	Diabetes Mellitus, Non-Insulin-Dependent	3	3	CETP / Diabetes Mellitus, Non-Insulin-Dependent	aapp/gngm	any	dsyn	disease	26670163 (2016) / 29705571 (2018) / 9469586 (1998)
CETP	ASSOCIATED_WITH	Hyperlipidemia	2	2	CETP / Hyperlipidemia	aapp/gngm	any	dsyn	disease	21609439 (2011) / 20428800 (2010)
CETP	ASSOCIATED_WITH	Metabolic syndrome	2	2	CETP / Metabolic syndrome	aapp/gngm	any	dsyn	disease	28629169 (2017) / 27827461 (2016)
CETP	ASSOCIATED_WITH	Nephrotic Syndrome	2	2	CETP / Nephrotic Syndrome	aapp/gngm	any	dsyn	disease	9409228 (1997) / 1479291 (1992)
CETP	ASSOCIATED_WITH	Obesity	3	3	CETP / Obesity	aapp/gngm	any	dsyn	disease	29705571 (2018) / 19360375 (2010) / 8018669 (1994)
CETP	AUGMENTS	Atherosclerosis of aorta	1	1	CETP / Atherosclerosis of aorta	aapp/gngm	any	dsyn	disease	18599739 (2008)
CETP	COEXISTS_WITH	Cholesterol Ester Transfer Proteins	5	5	CETP / Cholesterol Ester Transfer Proteins	aapp/gngm	any	aapp/gngm	any	9420339 (1998) / 16049032 (2005) / 8148356 (1994) / 9543093 (1998) / 8550828 (1996)
CETP	COEXISTS_WITH	LIPC	2	2	CETP / LIPC	aapp/gngm	any	aapp/gngm	any	28915626 (2017) / 23219720 (2013)
CETP	COEXISTS_WITH	LIPOPROTEIN LIPASE	2	2	CETP / LIPOPROTEIN LIPASE	aapp/gngm	any	aapp/gngm/enzy	any	21316679 (2011) / 25050552 (2014)
CETP	COEXISTS_WITH	LPL	2	2	CETP / LPL	aapp/gngm	any	aapp/gngm/phsu/enzy	any	21316679 (2011) / 25050552 (2014)
CETP	COEXISTS_WITH	Lipoproteins	2	4	CETP / Lipoproteins	aapp/gngm	any	aapp/gngm	any	21609439 (2011) / 14729390 (2004)
CETP	COEXISTS_WITH	USF1	1	1	CETP / USF1	aapp/gngm	any	aapp/gngm	any	11907142 (2002)
CETP	COEXISTS_WITH	VSIG4	1	1	CETP / VSIG4	aapp/gngm	any	aapp/gngm	any	29525783 (2018)
CETP	COEXISTS_WITH	human plasma	3	3	CETP / human plasma	aapp/gngm	any	phsu	drug_or_compound	15109658 (2004) / 11000011 (2000) / 8856039 (1996)
CETP	DISRUPTS	Atherosclerosis	2	4	CETP / Atherosclerosis	aapp/gngm	any	dsyn	disease	19135042 (2009) / 10638223 (1999)
CETP	INTERACTS_WITH	APOM	2	2	CETP / APOM	aapp/gngm	any	aapp/gngm	any	28126827 (2017) / 21944699 (2011)
CETP	INTERACTS_WITH	HSD11B1	5	8	CETP / HSD11B1	aapp/gngm	any	aapp/gngm	any	17353664 (2007) / 19930639 (2009) / 9558731 (1998) / 9012657 (1997) / 24830642 (2014)
CETP	INTERACTS_WITH	High Density Lipoproteins	8	8	CETP / High Density Lipoproteins	aapp/gngm	any	aapp/gngm	any	24498989 (2015) / 30321485 (2018) / 21232242 (1995) / 18064308 (2007) / 7822286 (1995) / 11322777 (2001) / 1870431 (1991) / 8964591 (1996)
CETP	INTERACTS_WITH	Lipoproteins	2	4	CETP / Lipoproteins	aapp/gngm	any	aapp/gngm	any	18064308 (2007) / 2040599 (1991)
CETP	INTERACTS_WITH	sphingosine 1-phosphate	2	2	CETP / sphingosine 1-phosphate	aapp/gngm	any	orch	drug_or_compound	28126827 (2017) / 21944699 (2011)
CETP	STIMULATES	HSD11B1	3	8	CETP / HSD11B1	aapp/gngm	any	aapp/gngm	any	19140458 (2008) / 7811741 (1995) / 8408659 (1993)
CFH	COEXISTS_WITH	CFHR4	1	1	CFH / CFHR4	aapp/gngm	any	gngm	any	29398083 (2018)
CFH	NEG_ASSOCIATED_WITH	Coronary heart disease	1	1	CFH / Coronary heart disease	aapp/gngm	any	dsyn	disease	20708732 (2010)
CGA	STIMULATES	Androstenedione	2	2	CGA / Androstenedione	aapp/gngm/phsu/horm	any	phsu/horm	any	16230783 (2005) / 3494593 (1987)
CGB5	STIMULATES	Androstenedione	2	2	CGB5 / Androstenedione	aapp/gngm/phsu/horm	any	phsu/horm	any	16230783 (2005) / 3494593 (1987)
CGS 23425	TREATS	Hypercholesterolemia	1	1	CGS 23425 / Hypercholesterolemia	orch/phsu	drug_or_compound	dsyn	disease	9281617 (1997)
CGS 25159	INHIBITS	Cholesterol Ester Transfer Proteins	1	1	CGS 25159 / Cholesterol Ester Transfer Proteins	orch	drug_or_compound	aapp/gngm	any	9051198 (1997)
CHD1L	ASSOCIATED_WITH	Coronary heart disease	2	2	CHD1L / Coronary heart disease	aapp/gngm	any	dsyn	disease	213762 (1978) / 2093955 (1990)
CI 1011	INTERACTS_WITH	acetyl-LDL	1	1	CI 1011 / acetyl-LDL	orch	drug_or_compound	aapp/gngm/phsu	any	11882316 (2002)
CISH	ASSOCIATED_WITH	metabolic disturbance	1	1	CISH / metabolic disturbance	aapp/gngm/phsu/horm	any	dsyn	disease	26221377 (2015)
CLU	DISRUPTS	Atherosclerosis	2	2	CLU / Atherosclerosis	aapp/gngm	any	dsyn	disease	16832169 (2006) / 15961700 (2005)
CLU	STIMULATES	APP	1	1	CLU / APP	aapp/gngm	any	aapp/gngm	any	28941799 (2018)
CMA1	INHIBITS	pre-beta high-density lipoprotein	1	1	CMA1 / pre-beta high-density lipoprotein	aapp/gngm	any	aapp/gngm	any	14701812 (2004)
COG2	AFFECTS	Hyperlipidemia	2	5	COG2 / Hyperlipidemia	aapp/gngm	any	dsyn	disease	24308182 (2013) / 25219123 (2014)
COG2	ASSOCIATED_WITH	ATRIAL FIBRILLATION RECURRENT	1	1	COG2 / ATRIAL FIBRILLATION RECURRENT	aapp/gngm	any	dsyn	disease	30955170 (2019)
COG2	ASSOCIATED_WITH	Acute Coronary Syndrome	1	1	COG2 / Acute Coronary Syndrome	aapp/gngm	any	dsyn	disease	18043992 (2007)
COG2	ASSOCIATED_WITH	Alzheimer's Disease	5	5	COG2 / Alzheimer's Disease	aapp/gngm	any	dsyn	disease	31765631 (2019) / 30624122 (2019) / 30663433 (2019) / 28350817 (2017) / 26425011 (2015)
COG2	ASSOCIATED_WITH	Atherosclerosis	1	8	COG2 / Atherosclerosis	aapp/gngm	any	dsyn	disease	29338972 (2018)
COG2	ASSOCIATED_WITH	Cardiovascular Diseases	6	20	COG2 / Cardiovascular Diseases	aapp/gngm	any	dsyn	disease	22313142 (2012) / 31311663 (2019) / 24793345 (2014) / 15880207 (2005) / 26408274 (2015) / 27156827 (2016)
COG2	ASSOCIATED_WITH	Cardiovascular arteriosclerosis unspecified	2	5	COG2 / Cardiovascular arteriosclerosis unspecified	aapp/gngm	any	dsyn	disease	31303394 (2019) / 29119548 (2018)
COG2	ASSOCIATED_WITH	Carotid Atherosclerosis	3	4	COG2 / Carotid Atherosclerosis	aapp/gngm	any	dsyn	disease	26423613 (2015) / 29434795 (2018) / 16020914 (2005)
COG2	ASSOCIATED_WITH	Cerebrovascular accident	3	3	COG2 / Cerebrovascular accident	aapp/gngm	any	dsyn	disease	18807425 (2008) / 25609412 (2016) / 22683121 (2012)
COG2	ASSOCIATED_WITH	Coronary Arteriosclerosis	6	12	COG2 / Coronary Arteriosclerosis	aapp/gngm	any	dsyn	disease	27487401 (2016) / 21605862 (2011) / 15655129 (2005) / 24906678 (2015) / 24739601 (2014) / 27634241 (2016)
COG2	ASSOCIATED_WITH	Coronary heart disease	12	20	COG2 / Coronary heart disease	aapp/gngm	any	dsyn	disease	31648883 (2019) / 22244364 (2012) / 23766260 (2013) / 18697382 (2008) / 15669149 (2004) / 22783321 (2012) / 25603407 (2015) / 14975195 (2004) / 27156827 (2016) / 15050188 (2004) / 11735090 (2001) / 17665079 (2007)
COG2	ASSOCIATED_WITH	Diabetes	3	3	COG2 / Diabetes	aapp/gngm	any	dsyn	disease	23009779 (2012) / 22313142 (2012) / 22610769 (2010)
COG2	ASSOCIATED_WITH	Diabetes Mellitus, Non-Insulin-Dependent	10	14	COG2 / Diabetes Mellitus, Non-Insulin-Dependent	aapp/gngm	any	dsyn	disease	30800565 (2019) / 30890475 (2019) / 24093822 (2013) / 27044245 (2016) / 28239958 (2018) / 25463086 (2014) / 26295503 (2015) / 23157862 (2012) / 19122582 (2008) / 8017470 (1994)
COG2	ASSOCIATED_WITH	Dyslipidemias	11	14	COG2 / Dyslipidemias	aapp/gngm	any	dsyn	disease	9388151 (1997) / 31142079 (2019) / 29495154 (2017) / 23736147 (2013) / 18662594 (2008) / 12028504 (2002) / 20666105 (2009) / 26602919 (2015) / 19122582 (2008) / 9194762 (1997) / 24205731 (2013)
COG2	ASSOCIATED_WITH	Hypercholesterolemia, Familial	9	9	COG2 / Hypercholesterolemia, Familial	aapp/gngm	any	dsyn	disease	31706143 (2019) / 27919357 (2016) / 23074505 (2007) / 24699416 (2014) / 29498872 (2018) / 30396495 (2018) / 19379151 (2009) / 8180251 (1994) / 11397707 (2001)
COG2	ASSOCIATED_WITH	Hyperlipidemia	3	5	COG2 / Hyperlipidemia	aapp/gngm	any	dsyn	disease	12774331 (2002) / 22429228 (2012) / 7203281 (1980)
COG2	ASSOCIATED_WITH	Hyperlipidemia, Familial Combined	3	3	COG2 / Hyperlipidemia, Familial Combined	aapp/gngm	any	dsyn	disease	29970255 (2018) / 17249907 (2006) / 14709374 (2004)
COG2	ASSOCIATED_WITH	Hypertensive disease	5	5	COG2 / Hypertensive disease	aapp/gngm	any	dsyn	disease	22313142 (2012) / 27016576 (2016) / 8651840 (1996) / 18662594 (2008) / 27231924 (2016)
COG2	ASSOCIATED_WITH	Hypothyroidism	2	2	COG2 / Hypothyroidism	aapp/gngm	any	dsyn	disease	10601541 (1999) / 14619383 (2003)
COG2	ASSOCIATED_WITH	Ischemic stroke	8	8	COG2 / Ischemic stroke	aapp/gngm	any	dsyn	disease	27400190 (2016) / 30439320 (2018) / 22244364 (2012) / 28355717 (2017) / 31658904 (2019) / 23531403 (2013) / 25568296 (2015) / 15450039 (2004)
COG2	ASSOCIATED_WITH	Kidney Failure, Chronic	2	2	COG2 / Kidney Failure, Chronic	aapp/gngm	any	dsyn	disease	23057155 (2012) / 29368426 (2018)
COG2	ASSOCIATED_WITH	Metabolic syndrome	3	9	COG2 / Metabolic syndrome	aapp/gngm	any	dsyn	disease	22313142 (2012) / 20197633 (2010) / 19122582 (2008)
COG2	ASSOCIATED_WITH	Myocardial Infarction	4	4	COG2 / Myocardial Infarction	aapp/gngm	any	dsyn	disease	23766260 (2013) / 22150092 (2012) / 20571251 (2010) / 15450039 (2004)
COG2	ASSOCIATED_WITH	Obesity	15	15	COG2 / Obesity	aapp/gngm	any	dsyn	disease	30462809 (2018) / 1516198 (1992) / 20871154 (2010) / 8651840 (1996) / 28695324 (2018) / 26777793 (2016) / 10843355 (2000) / 25567051 (2015) / 23415622 (2013) / 9467707 (1997) / 16936991 (2006) / 10593536 (1999) / 21247428 (2011) / 15962674 (2005) / 12737014 (2003)
COG2	ASSOCIATED_WITH	Parkinson Disease	2	2	COG2 / Parkinson Disease	aapp/gngm	any	dsyn	disease	31382822 (2019) / 30274018 (2018)
COG2	ASSOCIATED_WITH	Primary hypercholesterolemia	3	3	COG2 / Primary hypercholesterolemia	aapp/gngm	any	dsyn	disease	11594407 (2001) / 21297494 (2011) / 11522112 (2001)
COG2	AUGMENTS	Pre-Eclampsia	1	1	COG2 / Pre-Eclampsia	aapp/gngm	any	dsyn	disease	26105423 (2012)
COG2	COEXISTS_WITH	APOB	6	18	COG2 / APOB	aapp/gngm	any	aapp/gngm	any	27405296 (2016) / 26868509 (2016) / 21792295 (2011) / 10684054 (1997) / 8018665 (1994) / 1402403 (1992)
COG2	COEXISTS_WITH	APOE	3	3	COG2 / APOE	aapp/gngm	any	aapp/gngm	any	20406466 (2010) / 18288358 (2008) / 1402403 (1992)
COG2	COEXISTS_WITH	Adiponectin	2	2	COG2 / Adiponectin	aapp/gngm	any	aapp/gngm	any	16551729 (2006) / 20300080 (2010)
COG2	COEXISTS_WITH	Antioxidants	1	3	COG2 / Antioxidants	aapp/gngm	any	phsu	drug_or_compound	23768376 (2013)
COG2	COEXISTS_WITH	Apolipoprotein E	2	2	COG2 / Apolipoprotein E	aapp/gngm	any	aapp/gngm	any	20406466 (2010) / 18288358 (2008)
COG2	COEXISTS_WITH	Apolipoproteins B	5	19	COG2 / Apolipoproteins B	aapp/gngm	any	aapp/gngm	any	27405296 (2016) / 26868509 (2016) / 21792295 (2011) / 8018665 (1994) / 1402403 (1992)
COG2	COEXISTS_WITH	C-reactive protein	2	2	COG2 / C-reactive protein	aapp/gngm	any	aapp/gngm	any	29760934 (2018) / 11238259 (2001)
COG2	COEXISTS_WITH	EEF1A2	3	3	COG2 / EEF1A2	aapp/gngm	any	aapp/gngm	any	28616287 (2017) / 20467190 (2010) / 28523462 (2017)
COG2	COEXISTS_WITH	HSD11B1	2	2	COG2 / HSD11B1	aapp/gngm	any	aapp/gngm	any	29478187 (2018) / 25633446 (2014)
COG2	COEXISTS_WITH	High Density Lipoproteins	2	6	COG2 / High Density Lipoproteins	aapp/gngm	any	aapp/gngm	any	20184783 (2010) / 24405542 (2013)
COG2	COEXISTS_WITH	Lipoproteins	2	4	COG2 / Lipoproteins	aapp/gngm	any	aapp/gngm	any	16705107 (2006) / 6858834 (1983)
COG2	COEXISTS_WITH	STN	3	3	COG2 / STN	aapp/gngm	any	aapp/gngm	any	28616287 (2017) / 20467190 (2010) / 28523462 (2017)
COG2	COEXISTS_WITH	ezetimibe	3	5	COG2 / ezetimibe	aapp/gngm	any	orch/phsu	drug_or_compound	24285762 (2013) / 16971979 (2006) / 28523462 (2017)
COG2	COEXISTS_WITH	oxidized low density lipoprotein	3	3	COG2 / oxidized low density lipoprotein	aapp/gngm	any	aapp/gngm	any	24024670 (2013) / 17932090 (2008) / 16614415 (2006)
COG2	COEXISTS_WITH	ritonavir	1	1	COG2 / ritonavir	aapp/gngm	any	orch/phsu	drug_or_compound	17460470 (2007)
COG2	INHIBITS	High Density Lipoproteins	4	6	COG2 / High Density Lipoproteins	aapp/gngm	any	aapp/gngm	any	19619328 (2009) / 25651703 (2014) / 19147676 (2009) / 19902024 (2009)
COG2	INHIBITS	fluvastatin	2	2	COG2 / fluvastatin	aapp/gngm	any	orch/phsu	drug_or_compound	14693301 (2003) / 7826828 (1994)
COG2	INTERACTS_WITH	APOB	3	18	COG2 / APOB	aapp/gngm	any	aapp/gngm	any	27405296 (2016) / 24411003 (2014) / 21982664 (2011)
COG2	INTERACTS_WITH	Apolipoproteins B	4	19	COG2 / Apolipoproteins B	aapp/gngm	any	aapp/gngm	any	27405296 (2016) / 9467707 (1997) / 24411003 (2014) / 21982664 (2011)
COG2	INTERACTS_WITH	Hydroxymethylglutaryl-CoA Reductase Inhibitors	5	7	COG2 / Hydroxymethylglutaryl-CoA Reductase Inhibitors	aapp/gngm	any	orch/phsu	drug_or_compound	22293030 (2012) / 22565137 (2012) / 19957635 (2009) / 17715204 (2008) / 23932901 (2013)
COG2	INTERACTS_WITH	Lipoproteins	2	4	COG2 / Lipoproteins	aapp/gngm	any	aapp/gngm	any	22410123 (2012) / 9627539 (1998)
COG2	INTERACTS_WITH	Lovastatin	1	1	COG2 / Lovastatin	aapp/gngm	any	orch/phsu	drug_or_compound	9613910 (1998)
COG2	INTERACTS_WITH	ezetimibe	2	5	COG2 / ezetimibe	aapp/gngm	any	orch/phsu	drug_or_compound	15631531 (2004) / 22353686 (2012)
COG2	INTERACTS_WITH	hydroxytyrosol	3	3	COG2 / hydroxytyrosol	aapp/gngm	any	orch/phsu	drug_or_compound	18823963 (2008) / 17263452 (2007) / 18380465 (2008)
COG2	NEG_ASSOCIATED_WITH	Atherosclerosis	2	8	COG2 / Atherosclerosis	aapp/gngm	any	dsyn	disease	30396495 (2018) / 3994317 (1985)
COG2	NEG_ASSOCIATED_WITH	Peripheral Vascular Diseases	1	1	COG2 / Peripheral Vascular Diseases	aapp/gngm	any	dsyn	disease	30021845 (2018)
COG2	NEG_COEXISTS_WITH	APOB	2	18	COG2 / APOB	aapp/gngm	any	aapp/gngm	any	27405296 (2016) / 17888710 (2008)
COG2	NEG_COEXISTS_WITH	Apolipoproteins B	2	19	COG2 / Apolipoproteins B	aapp/gngm	any	aapp/gngm	any	27405296 (2016) / 17888710 (2008)
COG2	PREDISPOSES	Atherosclerosis	5	8	COG2 / Atherosclerosis	aapp/gngm	any	dsyn	disease	16048794 (2005) / 18634244 (2008) / 17598661 (2007) / 19702110 (2009) / 11248992 (1998)
COG2	PREDISPOSES	Cardiovascular Diseases	14	20	COG2 / Cardiovascular Diseases	aapp/gngm	any	dsyn	disease	31216866 (2019) / 30467077 (2018) / 25418907 (2015) / 26780004 (2015) / 10785985 (2000) / 30359786 (2018) / 14770189 (2004) / 30320124 (2018) / 30461501 (2018) / 29236376 (2016) / 21777740 (2011) / 22646128 (2012) / 9232532 (1997) / 26250998 (2015)
COG2	PREDISPOSES	Cardiovascular arteriosclerosis unspecified	3	5	COG2 / Cardiovascular arteriosclerosis unspecified	aapp/gngm	any	dsyn	disease	27156942 (2016) / 27697065 (2017) / 27468314 (2016)
COG2	PREDISPOSES	Carotid Atherosclerosis	1	4	COG2 / Carotid Atherosclerosis	aapp/gngm	any	dsyn	disease	18492490 (2009)
COG2	PREDISPOSES	Coronary Arteriosclerosis	6	12	COG2 / Coronary Arteriosclerosis	aapp/gngm	any	dsyn	disease	30253450 (2018) / 19246308 (2009) / 17964036 (2007) / 28088267 (2017) / 6360415 (1984) / 10030382 (1999)
COG2	PREDISPOSES	Coronary heart disease	8	20	COG2 / Coronary heart disease	aapp/gngm	any	dsyn	disease	25633587 (2015) / 31655058 (2019) / 16316964 (2005) / 17519076 (2007) / 14975195 (2004) / 22503572 (2013) / 16872005 (2006) / 7426096 (1980)
COG2	PREDISPOSES	Diabetes Mellitus, Non-Insulin-Dependent	4	14	COG2 / Diabetes Mellitus, Non-Insulin-Dependent	aapp/gngm	any	dsyn	disease	26083329 (2015) / 28239958 (2018) / 23157862 (2012) / 29083408 (2017)
COG2	PREDISPOSES	Dyslipidemias	3	14	COG2 / Dyslipidemias	aapp/gngm	any	dsyn	disease	29495154 (2017) / 8651840 (1996) / 21817833 (2011)
COG2	PREDISPOSES	Metabolic syndrome	6	9	COG2 / Metabolic syndrome	aapp/gngm	any	dsyn	disease	22167489 (2011) / 27468314 (2016) / 28740055 (2017) / 22965469 (2012) / 12891189 (2003) / 23468858 (2013)
COG2	PREDISPOSES	Non-alcoholic Fatty Liver Disease	2	2	COG2 / Non-alcoholic Fatty Liver Disease	aapp/gngm	any	dsyn	disease	31341886 (2019) / 30083134 (2018)
COG2	PRODUCES	APOB	2	18	COG2 / APOB	aapp/gngm	any	aapp/gngm	any	12524662 (2003) / 1402403 (1992)
COG2	PRODUCES	Apolipoproteins B	2	19	COG2 / Apolipoproteins B	aapp/gngm	any	aapp/gngm	any	12524662 (2003) / 1402403 (1992)
COG2	STIMULATES	APOB	3	18	COG2 / APOB	aapp/gngm	any	aapp/gngm	any	31216866 (2019) / 23312052 (2012) / 2149913 (1990)
COG2	STIMULATES	Antioxidants	2	3	COG2 / Antioxidants	aapp/gngm	any	phsu	drug_or_compound	22836208 (2012) / 19170137 (2009)
COG2	STIMULATES	Apolipoproteins B	4	19	COG2 / Apolipoproteins B	aapp/gngm	any	aapp/gngm	any	31216866 (2019) / 23312052 (2012) / 2149913 (1990) / 9756125 (1998)
COG2	STIMULATES	superoxide dismutase	2	2	COG2 / superoxide dismutase	aapp/gngm	any	aapp/gngm/phsu/enzy	any	20580687 (2010) / 25794806 (2015)
COG2	higher_than	APOB	2	18	COG2 / APOB	aapp/gngm	any	aapp/gngm	any	24345402 (2014) / 20161568 (2009)
COG2	higher_than	Apolipoproteins B	2	19	COG2 / Apolipoproteins B	aapp/gngm	any	aapp/gngm	any	24345402 (2014) / 20161568 (2009)
COG2	higher_than	Hydroxymethylglutaryl-CoA Reductase Inhibitors	2	7	COG2 / Hydroxymethylglutaryl-CoA Reductase Inhibitors	aapp/gngm	any	orch/phsu	drug_or_compound	30482061 (2018) / 16351669 (2005)
COMPLEMENT FACTOR H	NEG_ASSOCIATED_WITH	Coronary heart disease	1	1	COMPLEMENT FACTOR H / Coronary heart disease	aapp/gngm	any	dsyn	disease	20708732 (2010)
CPE	STIMULATES	ABCB6	1	1	CPE / ABCB6	aapp/gngm	any	aapp/gngm	any	17101031 (2007)
CRP	ASSOCIATED_WITH	Atherosclerosis	4	4	CRP / Atherosclerosis	aapp/gngm	any	dsyn	disease	30581327 (2017) / 21167147 (2011) / 16363249 (2005) / 12694312 (2003)
CRP	ASSOCIATED_WITH	Cerebrovascular accident	2	2	CRP / Cerebrovascular accident	aapp/gngm	any	dsyn	disease	17577433 (2007) / 25609412 (2016)
CRP	ASSOCIATED_WITH	Diabetes	2	2	CRP / Diabetes	aapp/gngm	any	dsyn	disease	16963013 (2006) / 20434720 (2010)
CRP	ASSOCIATED_WITH	Diabetes Mellitus, Non-Insulin-Dependent	2	5	CRP / Diabetes Mellitus, Non-Insulin-Dependent	aapp/gngm	any	dsyn	disease	29207691 (2017) / 16523413 (2006)
CRP	ASSOCIATED_WITH	Dyslipidemias	2	3	CRP / Dyslipidemias	aapp/gngm	any	dsyn	disease	16479028 (2006) / 18413489 (2008)
CRP	ASSOCIATED_WITH	Hyperinsulinism	2	2	CRP / Hyperinsulinism	aapp/gngm	any	dsyn	disease	15758563 (2005) / 23409511 (2012)
CRP	ASSOCIATED_WITH	Hypertensive disease	2	2	CRP / Hypertensive disease	aapp/gngm	any	dsyn	disease	18773693 (2008) / 16963013 (2006)
CRP	ASSOCIATED_WITH	Ischemic stroke	2	2	CRP / Ischemic stroke	aapp/gngm	any	dsyn	disease	17161253 (2006) / 24720864 (2014)
CRP	ASSOCIATED_WITH	Metabolic syndrome	2	4	CRP / Metabolic syndrome	aapp/gngm	any	dsyn	disease	23038883 (2012) / 21949836 (2011)
CRP	ASSOCIATED_WITH	Subclinical hypothyroidism	2	2	CRP / Subclinical hypothyroidism	aapp/gngm	any	dsyn	disease	25237323 (2014) / 23518675 (2013)
CRP	COEXISTS_WITH	Adiponectin	2	2	CRP / Adiponectin	aapp/gngm	any	aapp/gngm	any	16377022 (2006) / 19359150 (2010)
CRP	INTERACTS_WITH	Insulin	2	2	CRP / Insulin	aapp/gngm	any	aapp/gngm/phsu/horm	any	23786900 (2014) / 20816677 (2010)
CRP	NEG_ASSOCIATED_WITH	Aortic valve sclerosis	1	1	CRP / Aortic valve sclerosis	aapp/gngm	any	dsyn	disease	16702796 (2006)
CRP	NEG_ASSOCIATED_WITH	Dyslipidemias	1	3	CRP / Dyslipidemias	aapp/gngm	any	dsyn	disease	16479028 (2006)
CRP	PREDISPOSES	Cardiovascular Diseases	5	5	CRP / Cardiovascular Diseases	aapp/gngm	any	dsyn	disease	18350479 (2008) / 16478836 (2006) / 16030277 (2005) / 15953856 (2005) / 16448990 (2006)
CRP	PREDISPOSES	Coronary heart disease	3	3	CRP / Coronary heart disease	aapp/gngm	any	dsyn	disease	24592047 (2012) / 30053815 (2018) / 18396656 (2007)
CRP	PREDISPOSES	Diabetes Mellitus, Non-Insulin-Dependent	3	5	CRP / Diabetes Mellitus, Non-Insulin-Dependent	aapp/gngm	any	dsyn	disease	21756351 (2011) / 21188480 (2011) / 16186395 (2005)
CRP	PREDISPOSES	Metabolic syndrome	2	4	CRP / Metabolic syndrome	aapp/gngm	any	dsyn	disease	31092997 (2019) / 27993539 (2017)
CS	ASSOCIATED_WITH	Acute Coronary Syndrome	1	1	CS / Acute Coronary Syndrome	aapp/gngm/enzy	any	dsyn	disease	22723003 (2012)
CS-514	INHIBITS	HMGCR	2	2	CS-514 / HMGCR	orch/phsu	drug_or_compound	aapp/gngm	any	3145745 (1988) / 3135814 (1988)
CS-514	TREATS	Hypercholesterolemia, Familial	1	1	CS-514 / Hypercholesterolemia, Familial	orch/phsu	drug_or_compound	dsyn	disease	3106756 (1987)
CSF1R	ASSOCIATED_WITH	Acute Coronary Syndrome	1	1	CSF1R / Acute Coronary Syndrome	aapp/gngm	any	dsyn	disease	31722013 (2019)
CSF1R	COEXISTS_WITH	PON1	2	2	CSF1R / PON1	aapp/gngm	any	aapp/gngm/enzy	any	25735253 (2015) / 30356554 (2016)
CSF1R	COEXISTS_WITH	sphingosine 1-phosphate	1	2	CSF1R / sphingosine 1-phosphate	aapp/gngm	any	orch	drug_or_compound	24318881 (2014)
CSF1R	INTERACTS_WITH	APOM	1	1	CSF1R / APOM	aapp/gngm	any	aapp/gngm	any	24318881 (2014)
CSF1R	INTERACTS_WITH	sphingosine 1-phosphate	1	2	CSF1R / sphingosine 1-phosphate	aapp/gngm	any	orch	drug_or_compound	24318881 (2014)
CSF1R	STIMULATES	NOS3	1	1	CSF1R / NOS3	aapp/gngm	any	aapp/gngm/enzy	any	28351888 (2017)
CTF1	ASSOCIATED_WITH	Peripheral Vascular Diseases	1	1	CTF1 / Peripheral Vascular Diseases	aapp/gngm	any	dsyn	disease	23315480 (2013)
CTSL	PREDISPOSES	Coronary heart disease	1	1	CTSL / Coronary heart disease	aapp/gngm/enzy	any	dsyn	disease	19270352 (2009)
CTSS	ASSOCIATED_WITH	Metabolic syndrome	1	1	CTSS / Metabolic syndrome	aapp/gngm	any	dsyn	disease	30549421 (2019)
CTSS	ASSOCIATED_WITH	Obesity	1	1	CTSS / Obesity	aapp/gngm	any	dsyn	disease	30549421 (2019)
CTSS	CAUSES	Cardiovascular Diseases	2	2	CTSS / Cardiovascular Diseases	aapp/gngm	any	dsyn	disease	18565099 (2008) / 23747398 (2013)
CX3CL1	PREDISPOSES	Metabolic syndrome	1	1	CX3CL1 / Metabolic syndrome	aapp/gngm/phsu	any	dsyn	disease	24883062 (2014)
Cadmium chloride	CAUSES	Toxic nephropathy	1	1	Cadmium chloride / Toxic nephropathy	inch/hops	any	dsyn	disease	19817661 (2009)
Calcium Channel Blockers	INTERACTS_WITH	lacidipine	1	1	Calcium Channel Blockers / lacidipine	phsu	drug_or_compound	orch/phsu	drug_or_compound	1743241 (1991)
Calcium Chloride	STIMULATES	APP	1	1	Calcium Chloride / APP	inch/phsu	any	aapp/gngm	any	28882868 (2017)
Calpain	INTERACTS_WITH	ABCA1	1	1	Calpain / ABCA1	aapp/gngm/enzy	any	aapp/gngm	any	21835264 (2012)
Camptothecin	NEG_COEXISTS_WITH	High Density Lipoproteins	1	1	Camptothecin / High Density Lipoproteins	orch/phsu	drug_or_compound	aapp/gngm	any	20416282 (2010)
Candidate Disease Gene	ASSOCIATED_WITH	Coronary Arteriosclerosis	1	3	Candidate Disease Gene / Coronary Arteriosclerosis	aapp/gngm	any	dsyn	disease	19099922 (2008)
Candidate Disease Gene	ASSOCIATED_WITH	Obesity	1	1	Candidate Disease Gene / Obesity	aapp/gngm	any	dsyn	disease	25340371 (2014)
Candidate Disease Gene	PREDISPOSES	Coronary Arteriosclerosis	2	3	Candidate Disease Gene / Coronary Arteriosclerosis	aapp/gngm	any	dsyn	disease	16086925 (2005) / 10855543 (2000)
Cannabidiol	TREATS	Diabetes	1	1	Cannabidiol / Diabetes	orch/phsu	drug_or_compound	dsyn	disease	31499052 (2019)
Captopril	INHIBITS	Endothelin-1	1	1	Captopril / Endothelin-1	aapp/gngm/phsu	any	aapp/gngm	any	8971086 (1997)
Captopril	TREATS	Essential Hypertension	3	3	Captopril / Essential Hypertension	aapp/gngm/phsu	any	dsyn	disease	8866628 (1996) / 2643863 (1989) / 8223847 (1993)
Captopril	TREATS	Hyperlipidemia	2	2	Captopril / Hyperlipidemia	aapp/gngm/phsu	any	dsyn	disease	26398373 (2015) / 3046628 (1988)
Captopril	TREATS	cholesterolemia	1	1	Captopril / cholesterolemia	aapp/gngm/phsu	any	dsyn	disease	8492963 (1993)
Carboxyl Group	AFFECTS	Lipid Metabolism Disorders	2	2	Carboxyl Group / Lipid Metabolism Disorders	inch/orch	any	dsyn	disease	15456261 (2004) / 15537362 (2004)
Carboxypeptidase U	ASSOCIATED_WITH	Polycystic Ovary Syndrome	2	2	Carboxypeptidase U / Polycystic Ovary Syndrome	aapp/gngm	any	dsyn	disease	18350479 (2008) / 19368913 (2010)
Carcinoembryonic Antigen	ASSOCIATED_WITH	Disease of capillaries	1	1	Carcinoembryonic Antigen / Disease of capillaries	aapp/gngm	any	dsyn	disease	31398443 (2019)
Carcinoembryonic Antigen	ASSOCIATED_WITH	Non-alcoholic Fatty Liver Disease	1	1	Carcinoembryonic Antigen / Non-alcoholic Fatty Liver Disease	aapp/gngm	any	dsyn	disease	23392905 (2013)
Cardiovascular Diseases	AFFECTS	Atherosclerosis	2	17	Cardiovascular Diseases / Atherosclerosis	dsyn	disease	dsyn	disease	15756213 (2005) / 23071724 (2012)
Cardiovascular Diseases	AFFECTS	Diabetes	3	26	Cardiovascular Diseases / Diabetes	dsyn	disease	dsyn	disease	27986796 (2017) / 27126575 (2016) / 11796183 (2002)
Cardiovascular Diseases	AFFECTS	Dyslipidemias	5	14	Cardiovascular Diseases / Dyslipidemias	dsyn	disease	dsyn	disease	28526388 (2017) / 28120563 (2017) / 15543161 (2004) / 26828754 (2016) / 10785570 (2000)
Cardiovascular Diseases	AFFECTS	cardiovascular risk factor	4	7	Cardiovascular Diseases / cardiovascular risk factor	dsyn	disease	dsyn	disease	24563593 (2013) / 31108918 (2019) / 15981439 (2005) / 11166777 (2001)
Cardiovascular Diseases	CAUSES	Endothelial dysfunction	2	2	Cardiovascular Diseases / Endothelial dysfunction	dsyn	disease	dsyn	disease	29786574 (2018) / 22604628 (2012)
Cardiovascular Diseases	COEXISTS_WITH	Acromegaly	2	2	Cardiovascular Diseases / Acromegaly	dsyn	disease	dsyn	disease	28913579 (2018) / 22510144 (2012)
Cardiovascular Diseases	COEXISTS_WITH	Atherosclerosis	5	17	Cardiovascular Diseases / Atherosclerosis	dsyn	disease	dsyn	disease	20642861 (2010) / 15249764 (2004) / 16901489 (2007) / 17016629 (2006) / 23150952 (2012)
Cardiovascular Diseases	COEXISTS_WITH	Cushing Syndrome	1	1	Cardiovascular Diseases / Cushing Syndrome	dsyn	disease	dsyn	disease	27359292 (2016)
Cardiovascular Diseases	COEXISTS_WITH	Diabetes	20	26	Cardiovascular Diseases / Diabetes	dsyn	disease	dsyn	disease	20400278 (2011) / 17290034 (2007) / 15662560 (2004) / 27731552 (2016) / 22841185 (2013) / 16310536 (2005) / 19754853 (2010) / 29766560 (2018) / 18278081 (2008) / 20470376 (2010) / 19769483 (2010) / 27126575 (2016) / 14988232 (2004) / 18227492 (2008) / 17184499 (2006) / 10712410 (2000) / 18202432 (2008) / 8283928 (1994) / 11414234 (2001) / 8435983 (1993)
Cardiovascular Diseases	COEXISTS_WITH	Diabetes Mellitus	8	8	Cardiovascular Diseases / Diabetes Mellitus	dsyn	disease	dsyn	disease	24617860 (2014) / 24918095 (2014) / 25768710 (2015) / 19229235 (2009) / 7672494 (1995) / 11414234 (2001) / 23479408 (2013) / 27868450 (2017)
Cardiovascular Diseases	COEXISTS_WITH	Diabetes Mellitus, Insulin-Dependent	13	13	Cardiovascular Diseases / Diabetes Mellitus, Insulin-Dependent	dsyn	disease	dsyn	disease	8799621 (1996) / 21627687 (2011) / 28915881 (2017) / 20393149 (2010) / 23780949 (2013) / 26025465 (2015) / 15340731 (2004) / 22180634 (2012) / 19733492 (2009) / 17467846 (2007) / 8194671 (1994) / 8088114 (1994) / 26447509 (2016)
Cardiovascular Diseases	COEXISTS_WITH	Diabetes Mellitus, Non-Insulin-Dependent	26	33	Cardiovascular Diseases / Diabetes Mellitus, Non-Insulin-Dependent	dsyn	disease	dsyn	disease	31247933 (2019) / 9209199 (1997) / 8462390 (1993) / 21092182 (2010) / 31668588 (2019) / 26965796 (2016) / 30253450 (2018) / 19133409 (2009) / 12087010 (2002) / 21674176 (2011) / 21658121 (2011) / 10333913 (1999) / 12638032 (2003) / 21719139 (2011) / 19779336 (2009) / 29379353 (2018) / 26089612 (2015) / 15872076 (2005) / 20380648 (2010) / 15031770 (2004) / 11285042 (2001) / 1353802 (1992) / 9229197 (1997) / 9125301 (1996) / 9101390 (1997) / 23951913 (2013)
Cardiovascular Diseases	COEXISTS_WITH	Dyslipidemias	9	14	Cardiovascular Diseases / Dyslipidemias	dsyn	disease	dsyn	disease	30875952 (2019) / 31312214 (2019) / 11874418 (2002) / 23265677 (2013) / 24238303 (2014) / 14642400 (2003) / 22718811 (2013) / 28560757 (2017) / 23559790 (2012)
Cardiovascular Diseases	COEXISTS_WITH	Hypercholesterolemia	2	2	Cardiovascular Diseases / Hypercholesterolemia	dsyn	disease	dsyn	disease	28577571 (2017) / 7721254 (1995)
Cardiovascular Diseases	COEXISTS_WITH	Hypercholesterolemia, Familial	6	6	Cardiovascular Diseases / Hypercholesterolemia, Familial	dsyn	disease	dsyn	disease	16141286 (2005) / 29609857 (2018) / 15554949 (2004) / 25029472 (2014) / 28801029 (2017) / 18243212 (2008)
Cardiovascular Diseases	COEXISTS_WITH	Hyperlipidemia	2	2	Cardiovascular Diseases / Hyperlipidemia	dsyn	disease	dsyn	disease	26201134 (2015) / 28853872 (2017)
Cardiovascular Diseases	COEXISTS_WITH	Hyperlipidemia, Familial Combined	2	2	Cardiovascular Diseases / Hyperlipidemia, Familial Combined	dsyn	disease	dsyn	disease	23018766 (2013) / 11834529 (2002)
Cardiovascular Diseases	COEXISTS_WITH	Hypertensive disease	9	9	Cardiovascular Diseases / Hypertensive disease	dsyn	disease	dsyn	disease	18382887 (2008) / 23073522 (2013) / 15797662 (2005) / 12454325 (2002) / 12604929 (2003) / 22718811 (2013) / 21700833 (2011) / 7721254 (1995) / 1418091 (1992)
Cardiovascular Diseases	COEXISTS_WITH	Kidney Diseases	2	2	Cardiovascular Diseases / Kidney Diseases	dsyn	disease	dsyn	disease	9539988 (1998) / 16806561 (2007)
Cardiovascular Diseases	COEXISTS_WITH	Kidney Failure, Chronic	11	11	Cardiovascular Diseases / Kidney Failure, Chronic	dsyn	disease	dsyn	disease	23141484 (2012) / 23383192 (2013) / 20576822 (2010) / 27005668 (2016) / 18025781 (2008) / 25923753 (2015) / 26337134 (2015) / 21297177 (2011) / 23443874 (2014) / 10963260 (2000) / 2767788 (1989)
Cardiovascular Diseases	COEXISTS_WITH	Lupus Erythematosus, Systemic	6	6	Cardiovascular Diseases / Lupus Erythematosus, Systemic	dsyn	disease	dsyn	disease	12610807 (2003) / 11602489 (2001) / 24838349 (2014) / 22770992 (2012) / 28479366 (2017) / 29516281 (2018)
Cardiovascular Diseases	COEXISTS_WITH	Metabolic syndrome	31	35	Cardiovascular Diseases / Metabolic syndrome	dsyn	disease	dsyn	disease	31018673 (2020) / 21122628 (2010) / 21570269 (2013) / 20171063 (2011) / 17090642 (2007) / 31278212 (2019) / 16061739 (2005) / 27003972 (2016) / 19473571 (2009) / 30606264 (2019) / 23645325 (2013) / 20820795 (2011) / 15753955 (2005) / 24669025 (2013) / 17719329 (2007) / 18209740 (2008) / 29196136 (2018) / 12351479 (2002) / 16216723 (2005) / 12975005 (2003) / 12610050 (2003) / 30369320 (2018) / 22899917 (2012) / 17476291 (2007) / 15868988 (2005) / 18773989 (2008) / 19101054 (2009) / 20067163 (2009) / 14764793 (2004) / 17416370 (2008) / 27803399 (2016)
Cardiovascular Diseases	COEXISTS_WITH	Non-alcoholic Fatty Liver Disease	3	3	Cardiovascular Diseases / Non-alcoholic Fatty Liver Disease	dsyn	disease	dsyn	disease	24118857 (2014) / 28081780 (2017) / 25126490 (2014)
Cardiovascular Diseases	COEXISTS_WITH	Obesity	19	22	Cardiovascular Diseases / Obesity	dsyn	disease	dsyn	disease	31837061 (2019) / 31584311 (2019) / 30641741 (2019) / 16357791 (2005) / 28639842 (2017) / 23477808 (2013) / 11455193 (2001) / 15753955 (2005) / 27471037 (2016) / 8886342 (1996) / 28965186 (2017) / 29659562 (2018) / 21526994 (2011) / 18451769 (2008) / 21816786 (2011) / 18234107 (2008) / 15051602 (2004) / 2695550 (1989) / 2800685 (1989)
Cardiovascular Diseases	COEXISTS_WITH	Periodontal Diseases	3	3	Cardiovascular Diseases / Periodontal Diseases	dsyn	disease	dsyn	disease	20575683 (2010) / 29217959 (2017) / 21861640 (2012)
Cardiovascular Diseases	COEXISTS_WITH	Polycystic Ovary Syndrome	2	2	Cardiovascular Diseases / Polycystic Ovary Syndrome	dsyn	disease	dsyn	disease	17986278 (2008) / 12161525 (2002)
Cardiovascular Diseases	COEXISTS_WITH	Pre-Eclampsia	1	1	Cardiovascular Diseases / Pre-Eclampsia	dsyn	disease	dsyn	disease	30596987 (2019)
Cardiovascular Diseases	COEXISTS_WITH	Psoriasis	3	3	Cardiovascular Diseases / Psoriasis	dsyn	disease	dsyn	disease	30571459 (2018) / 23909936 (2014) / 23058814 (2012)
Cardiovascular Diseases	COEXISTS_WITH	Rheumatoid Arthritis	12	12	Cardiovascular Diseases / Rheumatoid Arthritis	dsyn	disease	dsyn	disease	18701555 (2009) / 22584154 (2012) / 17672067 (2007) / 24692402 (2014) / 18799090 (2008) / 18597411 (2008) / 26023546 (2015) / 22991486 (2012) / 19286905 (2009) / 15586491 (2004) / 12109923 (2002) / 25504261 (2015)
Cardiovascular Diseases	COEXISTS_WITH	Sexual Dysfunction	1	1	Cardiovascular Diseases / Sexual Dysfunction	dsyn	disease	dsyn	disease	23780949 (2013)
Cardiovascular Diseases	COEXISTS_WITH	Subclinical hypothyroidism	2	2	Cardiovascular Diseases / Subclinical hypothyroidism	dsyn	disease	dsyn	disease	15853828 (2005) / 19897678 (2010)
Cardiovascular Diseases	COEXISTS_WITH	Vitamin D Deficiency	5	5	Cardiovascular Diseases / Vitamin D Deficiency	dsyn	disease	dsyn	disease	22718799 (2012) / 24094453 (2013) / 28691410 (2017) / 26437924 (2015) / 23460889 (2013)
Cardiovascular Diseases	COEXISTS_WITH	cardiovascular risk factor	3	7	Cardiovascular Diseases / cardiovascular risk factor	dsyn	disease	dsyn	disease	9209199 (1997) / 27853034 (2016) / 15941882 (2005)
Cardiovascular Diseases	PREDISPOSES	Atherosclerosis	10	17	Cardiovascular Diseases / Atherosclerosis	dsyn	disease	dsyn	disease	20215975 (2010) / 24091356 (2013) / 24784863 (2014) / 20661421 (2010) / 12420906 (2002) / 15677797 (2005) / 15662560 (2004) / 24449580 (2014) / 21747352 (2011) / 18634706 (2009)
Cardiovascular Diseases	PREDISPOSES	Cardiovascular morbidity	2	2	Cardiovascular Diseases / Cardiovascular morbidity	dsyn	disease	dsyn	disease	16622582 (2006) / 16450798 (2005)
Cardiovascular Diseases	PREDISPOSES	Coronary heart disease	3	3	Cardiovascular Diseases / Coronary heart disease	dsyn	disease	dsyn	disease	16810127 (2006) / 25108897 (2014) / 12772818 (2003)
Cardiovascular Diseases	PREDISPOSES	Diabetes	3	26	Cardiovascular Diseases / Diabetes	dsyn	disease	dsyn	disease	24350922 (2013) / 16288655 (2005) / 12498626 (2002)
Cardiovascular Diseases	PREDISPOSES	Diabetes Mellitus, Non-Insulin-Dependent	7	33	Cardiovascular Diseases / Diabetes Mellitus, Non-Insulin-Dependent	dsyn	disease	dsyn	disease	19344785 (2009) / 22507454 (2012) / 30369320 (2018) / 19079947 (2009) / 16973313 (2007) / 9926902 (1998) / 24529490 (2014)
Cardiovascular Diseases	PREDISPOSES	Metabolic syndrome	4	35	Cardiovascular Diseases / Metabolic syndrome	dsyn	disease	dsyn	disease	28283398 (2017) / 18984774 (2009) / 17719329 (2007) / 17320520 (2007)
Cardiovascular Diseases	PREDISPOSES	Obesity	3	22	Cardiovascular Diseases / Obesity	dsyn	disease	dsyn	disease	21298090 (2011) / 30400581 (2018) / 12498626 (2002)
Cardiovascular Diseases	PREDISPOSES	Osteoporosis	2	2	Cardiovascular Diseases / Osteoporosis	dsyn	disease	dsyn	disease	25279969 (2015) / 18607332 (2008)
Cardiovascular arteriosclerosis unspecified	COEXISTS_WITH	Diabetes Mellitus, Non-Insulin-Dependent	2	2	Cardiovascular arteriosclerosis unspecified / Diabetes Mellitus, Non-Insulin-Dependent	dsyn	disease	dsyn	disease	7729305 (1995) / 1353802 (1992)
Cardiovascular arteriosclerosis unspecified	COEXISTS_WITH	Hypercholesterolemia, Familial	3	3	Cardiovascular arteriosclerosis unspecified / Hypercholesterolemia, Familial	dsyn	disease	dsyn	disease	31706143 (2019) / 28701632 (2017) / 26543100 (2016)
Cardiovascular arteriosclerosis unspecified	PREDISPOSES	Cardiovascular Diseases	2	2	Cardiovascular arteriosclerosis unspecified / Cardiovascular Diseases	dsyn	disease	dsyn	disease	31089028 (2019) / 25154373 (2014)
Cardiovascular morbidity	AUGMENTS	Rheumatoid Arthritis	2	2	Cardiovascular morbidity / Rheumatoid Arthritis	dsyn	disease	dsyn	disease	16855168 (2006) / 15693084 (2005)
Cardiovascular morbidity	COEXISTS_WITH	Diabetes	2	2	Cardiovascular morbidity / Diabetes	dsyn	disease	dsyn	disease	15262189 (2004) / 16000343 (2006)
Cardiovascular morbidity	COEXISTS_WITH	Diabetes Mellitus, Non-Insulin-Dependent	5	5	Cardiovascular morbidity / Diabetes Mellitus, Non-Insulin-Dependent	dsyn	disease	dsyn	disease	16128374 (2005) / 30360662 (2018) / 12351454 (2002) / 14502097 (2003) / 11820155 (2001)
Cardiovascular morbidity	COEXISTS_WITH	Dyslipidemias	2	2	Cardiovascular morbidity / Dyslipidemias	dsyn	disease	dsyn	disease	23843828 (2012) / 28791432 (2017)
Cardiovascular morbidity	COEXISTS_WITH	Hyperparathyroidism, Primary	2	2	Cardiovascular morbidity / Hyperparathyroidism, Primary	dsyn	disease	dsyn	disease	23001986 (2012) / 19636198 (2009)
Cardiovascular morbidity	COEXISTS_WITH	Metabolic syndrome	3	3	Cardiovascular morbidity / Metabolic syndrome	dsyn	disease	dsyn	disease	23771112 (2013) / 21530935 (2011) / 15868989 (2005)
Cardiovascular morbidity	COEXISTS_WITH	Somatotropin deficiency	2	2	Cardiovascular morbidity / Somatotropin deficiency	dsyn	disease	dsyn	disease	15034951 (2004) / 11344175 (2001)
Carotene	COEXISTS_WITH	beta carotene	2	2	Carotene / beta carotene	orch	drug_or_compound	orch/phsu	drug_or_compound	10488974 (1999) / 10217373 (1999)
Carotene	COEXISTS_WITH	retinyl palmitate	2	2	Carotene / retinyl palmitate	orch	drug_or_compound	orch/phsu	drug_or_compound	10488974 (1999) / 10217373 (1999)
Carotid Atherosclerosis	COEXISTS_WITH	Diabetes Mellitus, Non-Insulin-Dependent	4	4	Carotid Atherosclerosis / Diabetes Mellitus, Non-Insulin-Dependent	dsyn	disease	dsyn	disease	20163939 (2011) / 17485892 (2007) / 7821175 (1994) / 15531533 (2004)
Carotid Atherosclerosis	COEXISTS_WITH	Hypercholesterolemia, Familial	4	4	Carotid Atherosclerosis / Hypercholesterolemia, Familial	dsyn	disease	dsyn	disease	16556855 (2006) / 17387131 (2007) / 21196102 (2012) / 3895594 (1985)
Carotid Atherosclerosis	COEXISTS_WITH	Hyperlipidemia, Familial Combined	2	2	Carotid Atherosclerosis / Hyperlipidemia, Familial Combined	dsyn	disease	dsyn	disease	17698072 (2008) / 21196102 (2012)
Carotid Atherosclerosis	COEXISTS_WITH	Metabolic syndrome	2	2	Carotid Atherosclerosis / Metabolic syndrome	dsyn	disease	dsyn	disease	16216723 (2005) / 28675704 (2018)
Carotid Atherosclerosis	COEXISTS_WITH	Non-alcoholic Fatty Liver Disease	3	3	Carotid Atherosclerosis / Non-alcoholic Fatty Liver Disease	dsyn	disease	dsyn	disease	18367860 (2008) / 18947828 (2009) / 18356751 (2008)
Carotid Atherosclerosis	COEXISTS_WITH	Rheumatoid Arthritis	3	3	Carotid Atherosclerosis / Rheumatoid Arthritis	dsyn	disease	dsyn	disease	27857821 (2016) / 20553683 (2010) / 19319624 (2009)
Carotid Atherosclerosis	COEXISTS_WITH	cardiovascular risk factor	2	2	Carotid Atherosclerosis / cardiovascular risk factor	dsyn	disease	dsyn	disease	18649842 (1994) / 1877584 (1991)
Carotid Atherosclerosis	NEG_COEXISTS_WITH	Hyperinsulinism	1	1	Carotid Atherosclerosis / Hyperinsulinism	dsyn	disease	dsyn	disease	19147142 (2009)
Carotid Atherosclerosis	PREDISPOSES	Atherosclerosis	2	2	Carotid Atherosclerosis / Atherosclerosis	dsyn	disease	dsyn	disease	23510829 (2013) / 15370875 (2004)
Carotid Atherosclerosis	PREDISPOSES	Cardiovascular Diseases	3	3	Carotid Atherosclerosis / Cardiovascular Diseases	dsyn	disease	dsyn	disease	22133847 (2011) / 26423613 (2015) / 16216723 (2005)
Carotid Atherosclerosis	PREDISPOSES	Cerebrovascular accident	3	3	Carotid Atherosclerosis / Cerebrovascular accident	dsyn	disease	dsyn	disease	11546879 (2001) / 15019546 (2004) / 26215001 (2014)
Carotid Atherosclerosis	PREDISPOSES	Myocardial Infarction	1	1	Carotid Atherosclerosis / Myocardial Infarction	dsyn	disease	dsyn	disease	17901390 (2007)
Carrier Proteins	INTERACTS_WITH	APOE	2	2	Carrier Proteins / APOE	aapp/gngm	any	aapp/gngm	any	28478428 (2016) / 27717947 (2016)
Carrier Proteins	INTERACTS_WITH	Apolipoprotein E	2	2	Carrier Proteins / Apolipoprotein E	aapp/gngm	any	aapp/gngm	any	28478428 (2016) / 27717947 (2016)
Carteolol	AFFECTS	Intraocular pressure disorder	2	4	Carteolol / Intraocular pressure disorder	orch/phsu	drug_or_compound	dsyn	disease	10708231 (2000) / 8238221 (1993)
Carteolol	TREATS	Intraocular pressure disorder	2	4	Carteolol / Intraocular pressure disorder	orch/phsu	drug_or_compound	dsyn	disease	10708231 (2000) / 10030554 (1999)
Cathepsin L	PREDISPOSES	Coronary heart disease	1	1	Cathepsin L / Coronary heart disease	aapp/gngm/enzy	any	dsyn	disease	19270352 (2009)
Cell Adhesion Molecules	ASSOCIATED_WITH	Diabetes Mellitus	2	2	Cell Adhesion Molecules / Diabetes Mellitus	aapp/gngm	any	dsyn	disease	14662011 (2003) / 12448198 (2001)
Cell Adhesion Molecules	ASSOCIATED_WITH	cardiovascular risk factor	2	2	Cell Adhesion Molecules / cardiovascular risk factor	aapp/gngm	any	dsyn	disease	11948705 (2002) / 16543972 (2006)
Cell Adhesion Molecules	COEXISTS_WITH	APOE	2	2	Cell Adhesion Molecules / APOE	aapp/gngm	any	aapp/gngm	any	22365656 (2012) / 15752767 (2005)
Cell Adhesion Molecules	COEXISTS_WITH	Apolipoprotein E	2	2	Cell Adhesion Molecules / Apolipoprotein E	aapp/gngm	any	aapp/gngm	any	22365656 (2012) / 15752767 (2005)
Cell Adhesion Molecules	PREDISPOSES	Cardiovascular Diseases	1	1	Cell Adhesion Molecules / Cardiovascular Diseases	aapp/gngm	any	dsyn	disease	24836091 (2014)
Cerebrovascular accident	AFFECTS	Coronary Arteriosclerosis	1	1	Cerebrovascular accident / Coronary Arteriosclerosis	dsyn	disease	dsyn	disease	2691693 (1989)
Cerebrovascular accident	AFFECTS	Coronary heart disease	1	7	Cerebrovascular accident / Coronary heart disease	dsyn	disease	dsyn	disease	18979498 (2009)
Cerebrovascular accident	COEXISTS_WITH	Coronary heart disease	1	7	Cerebrovascular accident / Coronary heart disease	dsyn	disease	dsyn	disease	27599814 (2016)
Cerebrovascular accident	COEXISTS_WITH	Diabetes Mellitus, Insulin-Dependent	1	1	Cerebrovascular accident / Diabetes Mellitus, Insulin-Dependent	dsyn	disease	dsyn	disease	15842508 (2005)
Cerebrovascular accident	NEG_CAUSES	Coronary heart disease	2	7	Cerebrovascular accident / Coronary heart disease	dsyn	disease	dsyn	disease	7259370 (1981) / 9201664 (1997)
Cerebrovascular accident	PREDISPOSES	Atherosclerosis	5	5	Cerebrovascular accident / Atherosclerosis	dsyn	disease	dsyn	disease	11779882 (2002) / 17761924 (2007) / 15677797 (2005) / 27512866 (2016) / 11921083 (2002)
Cerebrovascular accident	PREDISPOSES	Cardiovascular Diseases	6	6	Cerebrovascular accident / Cardiovascular Diseases	dsyn	disease	dsyn	disease	30048164 (2018) / 30019767 (2018) / 23711513 (2013) / 30484282 (2018) / 22906895 (2012) / 3876762 (1985)
Cerebrovascular accident	PREDISPOSES	Coronary heart disease	3	7	Cerebrovascular accident / Coronary heart disease	dsyn	disease	dsyn	disease	30019767 (2018) / 20435228 (2010) / 30484282 (2018)
Cerebrovascular accident	PREDISPOSES	Myocardial Infarction	5	5	Cerebrovascular accident / Myocardial Infarction	dsyn	disease	dsyn	disease	23520163 (2013) / 23143166 (2013) / 12370215 (2002) / 11851184 (2002) / 11993695 (2001)
Chalcone	AFFECTS	Steatohepatitis, non-alcoholic	1	1	Chalcone / Steatohepatitis, non-alcoholic	orch	drug_or_compound	dsyn	disease	30551380 (2019)
Chalcone	INHIBITS	Cholesterol Ester Transfer Proteins	1	1	Chalcone / Cholesterol Ester Transfer Proteins	orch	drug_or_compound	aapp/gngm	any	25005963 (2012)
Chemicals	INTERACTS_WITH	HDL3	2	2	Chemicals / HDL3	chem	any	aapp/gngm	any	1536861 (1992) / 9493704 (1997)
Chemicals	INTERACTS_WITH	Lipoproteins	2	2	Chemicals / Lipoproteins	chem	any	aapp/gngm	any	1457612 (1992) / 230269 (1979)
Chemokine (C-C Motif) Ligand 4	CAUSES	Hyperlipidemia	2	2	Chemokine (C-C Motif) Ligand 4 / Hyperlipidemia	aapp/gngm	any	dsyn	disease	27185181 (2017) / 24698568 (2014)
Chemokine (C-C Motif) Ligand 4	INHIBITS	Very low density lipoprotein	1	1	Chemokine (C-C Motif) Ligand 4 / Very low density lipoprotein	aapp/gngm	any	aapp/gngm	any	11371022 (2001)
Chlamydia pneumoniae infection	PREDISPOSES	Atherosclerosis	2	2	Chlamydia pneumoniae infection / Atherosclerosis	dsyn	disease	dsyn	disease	10539859 (1999) / 9409275 (1997)
Chlorides	INTERACTS_WITH	High Density Lipoproteins	2	2	Chlorides / High Density Lipoproteins	inch	any	aapp/gngm	any	12070141 (2002) / 12479869 (2003)
Chlorides	STIMULATES	Retinoid X Receptors	1	1	Chlorides / Retinoid X Receptors	inch	any	aapp/gngm	any	21219878 (2011)
Chlorpyrifos	CAUSES	Hyperglycemia	1	1	Chlorpyrifos / Hyperglycemia	hops	drug_or_compound	dsyn	disease	22832337 (2012)
Chlorzoxazone	COEXISTS_WITH	NDN	1	1	Chlorzoxazone / NDN	orch/phsu	drug_or_compound	aapp/gngm	any	12601351 (2003)
Cholazol H	PREVENTS	Atherosclerosis	1	1	Cholazol H / Atherosclerosis	orch	drug_or_compound	dsyn	disease	9711992 (1998)
Cholecalciferol	CAUSES	Atherosclerosis	1	1	Cholecalciferol / Atherosclerosis	orch/phsu	drug_or_compound	dsyn	disease	19931584 (2010)
Cholecalciferol	TREATS	Diabetes Mellitus, Non-Insulin-Dependent	2	2	Cholecalciferol / Diabetes Mellitus, Non-Insulin-Dependent	orch/phsu	drug_or_compound	dsyn	disease	30352748 (2018) / 27323139 (2016)
Cholelithiasis	COEXISTS_WITH	Obesity	1	1	Cholelithiasis / Obesity	dsyn	disease	dsyn	disease	17242781 (2006)
Cholestasis	CAUSES	Hypercholesterolemia	2	2	Cholestasis / Hypercholesterolemia	dsyn	disease	dsyn	disease	17399905 (2007) / 2792431 (1989)
Cholestasis	COEXISTS_WITH	Dyslipidemias	1	1	Cholestasis / Dyslipidemias	dsyn	disease	dsyn	disease	18430427 (2008)
Cholesterol 7-alpha-Monooxygenase	COEXISTS_WITH	MTHFR	1	1	Cholesterol 7-alpha-Monooxygenase / MTHFR	aapp/gngm/enzy	any	aapp/gngm	any	16439690 (2006)
Cholesterol 7-alpha-Monooxygenase	COEXISTS_WITH	Methylenetetrahydrofolate reductase (NADPH)	1	1	Cholesterol 7-alpha-Monooxygenase / Methylenetetrahydrofolate reductase (NADPH)	aapp/gngm/enzy	any	aapp/gngm	any	16439690 (2006)
Cholesterol Ester Transfer Proteins	AFFECTS	Atherosclerosis	6	44	Cholesterol Ester Transfer Proteins / Atherosclerosis	aapp/gngm	any	dsyn	disease	17272756 (2007) / 16946130 (2006) / 15963532 (2005) / 12518020 (2003) / 8964591 (1996) / 8684532 (1996)
Cholesterol Ester Transfer Proteins	AFFECTS	Coronary Arteriosclerosis	2	21	Cholesterol Ester Transfer Proteins / Coronary Arteriosclerosis	aapp/gngm	any	dsyn	disease	30178218 (2018) / 17275808 (2007)
Cholesterol Ester Transfer Proteins	AFFECTS	Coronary heart disease	2	17	Cholesterol Ester Transfer Proteins / Coronary heart disease	aapp/gngm	any	dsyn	disease	16684835 (2006) / 9242969 (1997)
Cholesterol Ester Transfer Proteins	ASSOCIATED_WITH	Acute Coronary Syndrome	1	1	Cholesterol Ester Transfer Proteins / Acute Coronary Syndrome	aapp/gngm	any	dsyn	disease	18783479 (2008)
Cholesterol Ester Transfer Proteins	ASSOCIATED_WITH	Atherosclerosis	17	44	Cholesterol Ester Transfer Proteins / Atherosclerosis	aapp/gngm	any	dsyn	disease	31028198 (2019) / 14739125 (2004) / 17272756 (2007) / 2215607 (1990) / 15767853 (2005) / 15766738 (2005) / 27454452 (2016) / 21488146 (2011) / 19835569 (2009) / 11020466 (2000) / 17293475 (2007) / 12518020 (2003) / 14608418 (2003) / 12601526 (2003) / 9885774 (1998) / 10910363 (2000) / 16535859 (2005)
Cholesterol Ester Transfer Proteins	ASSOCIATED_WITH	Cardiovascular Diseases	6	6	Cholesterol Ester Transfer Proteins / Cardiovascular Diseases	aapp/gngm	any	dsyn	disease	22329439 (2012) / 21376264 (2011) / 17409111 (2007) / 20645987 (2011) / 15939053 (2005) / 17563401 (2007)
Cholesterol Ester Transfer Proteins	ASSOCIATED_WITH	Coronary Arteriosclerosis	9	21	Cholesterol Ester Transfer Proteins / Coronary Arteriosclerosis	aapp/gngm	any	dsyn	disease	27768712 (2016) / 15337694 (2004) / 22143414 (2012) / 15766738 (2005) / 25610061 (2009) / 30178218 (2018) / 18164013 (2008) / 15256762 (2004) / 11903340 (2001)
Cholesterol Ester Transfer Proteins	ASSOCIATED_WITH	Coronary heart disease	8	17	Cholesterol Ester Transfer Proteins / Coronary heart disease	aapp/gngm	any	dsyn	disease	16684835 (2006) / 18560005 (2008) / 20398902 (2010) / 25561046 (2015) / 21823416 (2011) / 19023137 (2009) / 14967821 (2004) / 10861897 (2000)
Cholesterol Ester Transfer Proteins	ASSOCIATED_WITH	Diabetes Mellitus	2	2	Cholesterol Ester Transfer Proteins / Diabetes Mellitus	aapp/gngm	any	dsyn	disease	10934452 (2000) / 11369008 (2001)
Cholesterol Ester Transfer Proteins	ASSOCIATED_WITH	Diabetes Mellitus, Non-Insulin-Dependent	6	6	Cholesterol Ester Transfer Proteins / Diabetes Mellitus, Non-Insulin-Dependent	aapp/gngm	any	dsyn	disease	15766738 (2005) / 26318399 (2015) / 28596970 (2017) / 22850130 (2012) / 11156866 (2001) / 25470794 (2015)
Cholesterol Ester Transfer Proteins	ASSOCIATED_WITH	Dyslipidemias	5	9	Cholesterol Ester Transfer Proteins / Dyslipidemias	aapp/gngm	any	dsyn	disease	24659026 (2015) / 19825813 (2010) / 14729390 (2004) / 15842977 (2005) / 8964591 (1996)
Cholesterol Ester Transfer Proteins	ASSOCIATED_WITH	Endothelial dysfunction	1	1	Cholesterol Ester Transfer Proteins / Endothelial dysfunction	aapp/gngm	any	dsyn	disease	25463120 (2014)
Cholesterol Ester Transfer Proteins	ASSOCIATED_WITH	Hyperalphalipoproteinemia	5	15	Cholesterol Ester Transfer Proteins / Hyperalphalipoproteinemia	aapp/gngm	any	dsyn	disease	19463799 (2009) / 16855848 (2006) / 12482565 (2003) / 11111094 (2000) / 8454281 (1993)
Cholesterol Ester Transfer Proteins	ASSOCIATED_WITH	Hypercholesterolemia, Familial	3	3	Cholesterol Ester Transfer Proteins / Hypercholesterolemia, Familial	aapp/gngm	any	dsyn	disease	16002074 (2006) / 9242969 (1997) / 9678678 (1998)
Cholesterol Ester Transfer Proteins	ASSOCIATED_WITH	Hyperlipidemia	2	2	Cholesterol Ester Transfer Proteins / Hyperlipidemia	aapp/gngm	any	dsyn	disease	19835569 (2009) / 9445258 (1998)
Cholesterol Ester Transfer Proteins	ASSOCIATED_WITH	Macroangiopathy	1	1	Cholesterol Ester Transfer Proteins / Macroangiopathy	aapp/gngm	any	dsyn	disease	11369008 (2001)
Cholesterol Ester Transfer Proteins	ASSOCIATED_WITH	Metabolic syndrome	3	3	Cholesterol Ester Transfer Proteins / Metabolic syndrome	aapp/gngm	any	dsyn	disease	16855190 (2006) / 22729881 (2012) / 17198924 (2007)
Cholesterol Ester Transfer Proteins	ASSOCIATED_WITH	Myocardial Infarction	4	8	Cholesterol Ester Transfer Proteins / Myocardial Infarction	aapp/gngm	any	dsyn	disease	11940367 (2002) / 18783479 (2008) / 9242969 (1997) / 25187879 (2014)
Cholesterol Ester Transfer Proteins	ASSOCIATED_WITH	Obesity	4	6	Cholesterol Ester Transfer Proteins / Obesity	aapp/gngm	any	dsyn	disease	21376264 (2011) / 16986521 (2006) / 30213825 (2018) / 8018669 (1994)
Cholesterol Ester Transfer Proteins	ASSOCIATED_WITH	Vascular Diseases	3	3	Cholesterol Ester Transfer Proteins / Vascular Diseases	aapp/gngm	any	dsyn	disease	14531818 (2003) / 12373816 (2002) / 11431184 (2001)
Cholesterol Ester Transfer Proteins	AUGMENTS	Atherosclerosis	3	44	Cholesterol Ester Transfer Proteins / Atherosclerosis	aapp/gngm	any	dsyn	disease	19345354 (2009) / 21454568 (2011) / 10195942 (1999)
Cholesterol Ester Transfer Proteins	CAUSES	Coronary Arteriosclerosis	2	21	Cholesterol Ester Transfer Proteins / Coronary Arteriosclerosis	aapp/gngm	any	dsyn	disease	9399019 (1997) / 16855848 (2006)
Cholesterol Ester Transfer Proteins	CAUSES	Hyperalphalipoproteinemia	9	15	Cholesterol Ester Transfer Proteins / Hyperalphalipoproteinemia	aapp/gngm	any	dsyn	disease	11887180 (2002) / 12482565 (2003) / 15256762 (2004) / 7605382 (1995) / 12091484 (2002) / 7989465 (1994) / 11397708 (2001) / 8906584 (1996) / 8350515 (1993)
Cholesterol Ester Transfer Proteins	COEXISTS_WITH	APOA1	2	4	Cholesterol Ester Transfer Proteins / APOA1	aapp/gngm	any	aapp/gngm	any	11181754 (2001) / 7744792 (1995)
Cholesterol Ester Transfer Proteins	COEXISTS_WITH	Apolipoprotein A-I	4	7	Cholesterol Ester Transfer Proteins / Apolipoprotein A-I	aapp/gngm	any	aapp/gngm	any	22056562 (2011) / 8149644 (1993) / 7744792 (1995) / 2295691 (1990)
Cholesterol Ester Transfer Proteins	COEXISTS_WITH	Apolipoprotein A-II	2	4	Cholesterol Ester Transfer Proteins / Apolipoprotein A-II	aapp/gngm	any	aapp/gngm	any	11181754 (2001) / 7744792 (1995)
Cholesterol Ester Transfer Proteins	COEXISTS_WITH	CETP	1	1	Cholesterol Ester Transfer Proteins / CETP	aapp/gngm	any	aapp/gngm	any	1644921 (1992)
Cholesterol Ester Transfer Proteins	COEXISTS_WITH	HDL-triglyceride	3	3	Cholesterol Ester Transfer Proteins / HDL-triglyceride	aapp/gngm	any	aapp/gngm	any	15488885 (2004) / 8200117 (1994) / 8149644 (1993)
Cholesterol Ester Transfer Proteins	COEXISTS_WITH	HDL3	3	5	Cholesterol Ester Transfer Proteins / HDL3	aapp/gngm	any	aapp/gngm	any	9726040 (1998) / 19304278 (2009) / 2295691 (1990)
Cholesterol Ester Transfer Proteins	COEXISTS_WITH	HSD11B1	7	40	Cholesterol Ester Transfer Proteins / HSD11B1	aapp/gngm	any	aapp/gngm	any	31418269 (2019) / 16282639 (2006) / 9399019 (1997) / 10073979 (1999) / 8149644 (1993) / 8620335 (1996) / 8409763 (1993)
Cholesterol Ester Transfer Proteins	COEXISTS_WITH	High Density Lipoproteins	8	63	Cholesterol Ester Transfer Proteins / High Density Lipoproteins	aapp/gngm	any	aapp/gngm	any	21961529 (2011) / 28073362 (2017) / 22339301 (2012) / 8325601 (1993) / 10807731 (2000) / 9215548 (1997) / 3958185 (1986) / 9726595 (1998)
Cholesterol Ester Transfer Proteins	COEXISTS_WITH	LPA	2	4	Cholesterol Ester Transfer Proteins / LPA	aapp/gngm	any	aapp/gngm/phsu	any	11181754 (2001) / 7744792 (1995)
Cholesterol Ester Transfer Proteins	COEXISTS_WITH	Lipoproteins	8	29	Cholesterol Ester Transfer Proteins / Lipoproteins	aapp/gngm	any	aapp/gngm	any	28846118 (2017) / 11242564 (2001) / 21122682 (2010) / 11319713 (2001) / 2496125 (1989) / 3958185 (1986) / 8355471 (1993) / 8620335 (1996)
Cholesterol Ester Transfer Proteins	COEXISTS_WITH	Phosphatidylcholine-Sterol O-Acyltransferase	3	3	Cholesterol Ester Transfer Proteins / Phosphatidylcholine-Sterol O-Acyltransferase	aapp/gngm	any	aapp/gngm/enzy	any	29526535 (2018) / 12171799 (2002) / 9194753 (1997)
Cholesterol Ester Transfer Proteins	COEXISTS_WITH	SCTR	1	1	Cholesterol Ester Transfer Proteins / SCTR	aapp/gngm	any	aapp/gngm	any	20431066 (2010)
Cholesterol Ester Transfer Proteins	COEXISTS_WITH	human plasma	14	14	Cholesterol Ester Transfer Proteins / human plasma	aapp/gngm	any	phsu	drug_or_compound	16859664 (2007) / 20630529 (2010) / 9726040 (1998) / 19417222 (2009) / 21957197 (2011) / 16905138 (2007) / 12401886 (2002) / 7639849 (1995) / 11000011 (2000) / 1759986 (1991) / 2723070 (1989) / 8856073 (1996) / 9194753 (1997) / 8566391 (1995)
Cholesterol Ester Transfer Proteins	COEXISTS_WITH	lipoprotein cholesterol	2	4	Cholesterol Ester Transfer Proteins / lipoprotein cholesterol	aapp/gngm	any	aapp/gngm	any	27575649 (2016) / 7749806 (1995)
Cholesterol Ester Transfer Proteins	COMPLICATES	Atherosclerosis	2	44	Cholesterol Ester Transfer Proteins / Atherosclerosis	aapp/gngm	any	dsyn	disease	19345354 (2009) / 19564641 (2010)
Cholesterol Ester Transfer Proteins	COMPLICATES	Heart failure	1	1	Cholesterol Ester Transfer Proteins / Heart failure	aapp/gngm	any	dsyn	disease	30342531 (2018)
Cholesterol Ester Transfer Proteins	DISRUPTS	Atherosclerosis	7	44	Cholesterol Ester Transfer Proteins / Atherosclerosis	aapp/gngm	any	dsyn	disease	22550134 (2012) / 18375240 (2008) / 16697088 (2006) / 10910363 (2000) / 16439711 (2006) / 24422575 (2014) / 25486007 (2014)
Cholesterol Ester Transfer Proteins	DISRUPTS	Coronary heart disease	2	17	Cholesterol Ester Transfer Proteins / Coronary heart disease	aapp/gngm	any	dsyn	disease	24422575 (2014) / 24737712 (2014)
Cholesterol Ester Transfer Proteins	DISRUPTS	Dyslipidemias	2	9	Cholesterol Ester Transfer Proteins / Dyslipidemias	aapp/gngm	any	dsyn	disease	28099220 (2017) / 23055695 (2012)
Cholesterol Ester Transfer Proteins	INHIBITS	Endopeptidases	1	1	Cholesterol Ester Transfer Proteins / Endopeptidases	aapp/gngm	any	aapp/gngm/phsu/enzy	any	17991755 (2008)
Cholesterol Ester Transfer Proteins	INHIBITS	HSD11B1	5	40	Cholesterol Ester Transfer Proteins / HSD11B1	aapp/gngm	any	aapp/gngm	any	24659026 (2015) / 29058169 (2017) / 15064100 (2004) / 19191759 (2009) / 7574481 (1995)
Cholesterol Ester Transfer Proteins	INHIBITS	High Density Lipoproteins	3	63	Cholesterol Ester Transfer Proteins / High Density Lipoproteins	aapp/gngm	any	aapp/gngm	any	16946130 (2006) / 30347344 (2018) / 11181759 (2001)
Cholesterol Ester Transfer Proteins	INHIBITS	Low-Density Lipoproteins	4	8	Cholesterol Ester Transfer Proteins / Low-Density Lipoproteins	aapp/gngm	any	aapp/gngm	any	26642232 (2016) / 28454801 (2017) / 7806977 (1994) / 8702580 (1996)
Cholesterol Ester Transfer Proteins	INHIBITS	Monoclonal Antibodies	3	3	Cholesterol Ester Transfer Proteins / Monoclonal Antibodies	aapp/gngm	any	aapp/gngm	any	29487091 (2018) / 16905138 (2007) / 7806977 (1994)
Cholesterol Ester Transfer Proteins	INHIBITS	Transferase	1	1	Cholesterol Ester Transfer Proteins / Transferase	aapp/gngm	any	aapp/gngm/enzy	any	10975576 (2000)
Cholesterol Ester Transfer Proteins	INTERACTS_WITH	APOA1	2	4	Cholesterol Ester Transfer Proteins / APOA1	aapp/gngm	any	aapp/gngm	any	8077854 (1994) / 9215548 (1997)
Cholesterol Ester Transfer Proteins	INTERACTS_WITH	ATP8A2	2	2	Cholesterol Ester Transfer Proteins / ATP8A2	aapp/gngm	any	aapp/gngm/enzy	any	15151487 (2004) / 12370068 (2002)
Cholesterol Ester Transfer Proteins	INTERACTS_WITH	ATPase, Aminophospholipid Transporter-Like, Class I, Type 8A, Member 2	2	2	Cholesterol Ester Transfer Proteins / ATPase, Aminophospholipid Transporter-Like, Class I, Type 8A, Member 2	aapp/gngm	any	aapp/gngm	any	15151487 (2004) / 12370068 (2002)
Cholesterol Ester Transfer Proteins	INTERACTS_WITH	Apolipoprotein A-I	3	7	Cholesterol Ester Transfer Proteins / Apolipoprotein A-I	aapp/gngm	any	aapp/gngm	any	7830031 (1995) / 12174215 (2002) / 8645374 (1996)
Cholesterol Ester Transfer Proteins	INTERACTS_WITH	Apolipoprotein A-II	2	4	Cholesterol Ester Transfer Proteins / Apolipoprotein A-II	aapp/gngm	any	aapp/gngm	any	8077854 (1994) / 9215548 (1997)
Cholesterol Ester Transfer Proteins	INTERACTS_WITH	Ephrin Receptor EphB1	4	4	Cholesterol Ester Transfer Proteins / Ephrin Receptor EphB1	aapp/gngm	any	aapp/gngm/enzy	any	23042613 (2013) / 22344176 (2012) / 10073979 (1999) / 9677019 (1998)
Cholesterol Ester Transfer Proteins	INTERACTS_WITH	HDL3	2	5	Cholesterol Ester Transfer Proteins / HDL3	aapp/gngm	any	aapp/gngm	any	2007183 (1991) / 2369588 (1990)
Cholesterol Ester Transfer Proteins	INTERACTS_WITH	HSD11B1	19	40	Cholesterol Ester Transfer Proteins / HSD11B1	aapp/gngm	any	aapp/gngm	any	30980137 (2019) / 21591583 (2011) / 16855190 (2006) / 17991668 (2007) / 19297356 (2009) / 20861162 (2010) / 16326978 (2006) / 21606464 (2011) / 20458119 (2010) / 15231851 (2004) / 12639975 (2003) / 12454279 (2002) / 7766637 (1995) / 10073979 (1999) / 8977446 (1996) / 11568287 (2001) / 9644269 (1998) / 8925187 (1996) / 9519340 (1998)
Cholesterol Ester Transfer Proteins	INTERACTS_WITH	High Density Lipoproteins	42	63	Cholesterol Ester Transfer Proteins / High Density Lipoproteins	aapp/gngm	any	aapp/gngm	any	31028198 (2019) / 30745272 (2019) / 19471550 (2009) / 30420679 (2018) / 30321485 (2018) / 12171799 (2002) / 8257447 (1993) / 25737239 (2015) / 19835569 (2009) / 28057378 (2018) / 26677712 (2015) / 26876146 (2016) / 21232242 (1995) / 25725138 (2015) / 19165812 (2009) / 15565512 (2002) / 18243217 (2008) / 17196207 (2008) / 17122751 (2006) / 16096813 (2006) / 7830031 (1995) / 7908890 (1994) / 18036514 (2008) / 7138891 (1982) / 14651331 (2003) / 11888509 (2002) / 14583798 (2003) / 11319713 (2001) / 7657837 (1995) / 7744792 (1995) / 10828084 (2000) / 2044257 (1991) / 2369588 (1990) / 2246610 (1990) / 1301229 (1992) / 9134376 (1997) / 3958185 (1986) / 9049447 (1997) / 8376576 (1993) / 8558089 (1995) / 23872476 (2013) / 23852759 (2013)
Cholesterol Ester Transfer Proteins	INTERACTS_WITH	High density lipoprotein subfraction	2	2	Cholesterol Ester Transfer Proteins / High density lipoprotein subfraction	aapp/gngm	any	aapp/gngm	any	12907677 (2003) / 23852759 (2013)
Cholesterol Ester Transfer Proteins	INTERACTS_WITH	LIPOPROTEIN LIPASE	1	1	Cholesterol Ester Transfer Proteins / LIPOPROTEIN LIPASE	aapp/gngm	any	aapp/gngm/enzy	any	9374130 (1997)
Cholesterol Ester Transfer Proteins	INTERACTS_WITH	LPA	2	4	Cholesterol Ester Transfer Proteins / LPA	aapp/gngm	any	aapp/gngm/phsu	any	8077854 (1994) / 9215548 (1997)
Cholesterol Ester Transfer Proteins	INTERACTS_WITH	LPL	1	1	Cholesterol Ester Transfer Proteins / LPL	aapp/gngm	any	aapp/gngm/phsu/enzy	any	9374130 (1997)
Cholesterol Ester Transfer Proteins	INTERACTS_WITH	Lipoproteins	17	29	Cholesterol Ester Transfer Proteins / Lipoproteins	aapp/gngm	any	aapp/gngm	any	14559957 (2003) / 16203750 (2006) / 15694935 (2005) / 27678430 (2016) / 17966439 (2007) / 16282639 (2006) / 28911944 (2017) / 12070157 (2002) / 7766637 (1995) / 9409291 (1997) / 1301229 (1992) / 8429260 (1993) / 9677019 (1998) / 2022728 (1991) / 9699893 (1998) / 23658137 (2013) / 9200274 (1997)
Cholesterol Ester Transfer Proteins	INTERACTS_WITH	Low-Density Lipoproteins	4	8	Cholesterol Ester Transfer Proteins / Low-Density Lipoproteins	aapp/gngm	any	aapp/gngm	any	15589073 (2004) / 9880564 (1999) / 7628520 (1995) / 8462181 (1993)
Cholesterol Ester Transfer Proteins	INTERACTS_WITH	Nicotinic Acid	2	2	Cholesterol Ester Transfer Proteins / Nicotinic Acid	aapp/gngm	any	orch/phsu	drug_or_compound	26366727 (2015) / 17335774 (2007)
Cholesterol Ester Transfer Proteins	INTERACTS_WITH	Very low density lipoprotein	1	1	Cholesterol Ester Transfer Proteins / Very low density lipoprotein	aapp/gngm	any	aapp/gngm	any	8429260 (1993)
Cholesterol Ester Transfer Proteins	INTERACTS_WITH	atorvastatin	2	2	Cholesterol Ester Transfer Proteins / atorvastatin	aapp/gngm	any	orch/phsu	drug_or_compound	25547030 (2014) / 22584245 (2013)
Cholesterol Ester Transfer Proteins	INTERACTS_WITH	lipoprotein cholesterol	2	4	Cholesterol Ester Transfer Proteins / lipoprotein cholesterol	aapp/gngm	any	aapp/gngm	any	15531660 (2004) / 1644921 (1992)
Cholesterol Ester Transfer Proteins	NEG_ASSOCIATED_WITH	Obesity	2	6	Cholesterol Ester Transfer Proteins / Obesity	aapp/gngm	any	dsyn	disease	12698508 (2003) / 25579610 (2015)
Cholesterol Ester Transfer Proteins	NEG_PREDISPOSES	Atherosclerosis	3	44	Cholesterol Ester Transfer Proteins / Atherosclerosis	aapp/gngm	any	dsyn	disease	19200546 (2009) / 16855848 (2006) / 11322777 (2001)
Cholesterol Ester Transfer Proteins	PREDISPOSES	Alzheimer's Disease	2	2	Cholesterol Ester Transfer Proteins / Alzheimer's Disease	aapp/gngm	any	dsyn	disease	16096813 (2006) / 18036514 (2008)
Cholesterol Ester Transfer Proteins	PREDISPOSES	Atherosclerosis	6	44	Cholesterol Ester Transfer Proteins / Atherosclerosis	aapp/gngm	any	dsyn	disease	26642708 (2015) / 19345354 (2009) / 11369008 (2001) / 7853706 (1994) / 7802346 (1994) / 1634194 (1992)
Cholesterol Ester Transfer Proteins	PREDISPOSES	Coronary Arteriosclerosis	8	21	Cholesterol Ester Transfer Proteins / Coronary Arteriosclerosis	aapp/gngm	any	dsyn	disease	14998629 (2004) / 28073362 (2017) / 11994249 (2002) / 27768712 (2016) / 22143414 (2012) / 10092998 (1999) / 22403620 (2012) / 24769414 (2014)
Cholesterol Ester Transfer Proteins	PREDISPOSES	Coronary heart disease	5	17	Cholesterol Ester Transfer Proteins / Coronary heart disease	aapp/gngm	any	dsyn	disease	9808796 (1998) / 16680037 (2006) / 17287950 (2007) / 2751750 (1989) / 8675707 (1996)
Cholesterol Ester Transfer Proteins	PREDISPOSES	Dementia, Vascular	1	1	Cholesterol Ester Transfer Proteins / Dementia, Vascular	aapp/gngm	any	dsyn	disease	19184337 (2009)
Cholesterol Ester Transfer Proteins	PREDISPOSES	Dyslipidemias	2	9	Cholesterol Ester Transfer Proteins / Dyslipidemias	aapp/gngm	any	dsyn	disease	24659026 (2015) / 24746514 (2014)
Cholesterol Ester Transfer Proteins	PREDISPOSES	Hyperalphalipoproteinemia	1	15	Cholesterol Ester Transfer Proteins / Hyperalphalipoproteinemia	aapp/gngm	any	dsyn	disease	19428034 (2009)
Cholesterol Ester Transfer Proteins	PREDISPOSES	Myocardial Infarction	4	8	Cholesterol Ester Transfer Proteins / Myocardial Infarction	aapp/gngm	any	dsyn	disease	17568242 (2007) / 20031564 (2009) / 21252145 (2011) / 11689220 (2001)
Cholesterol Ester Transfer Proteins	PREDISPOSES	Septicemia	1	1	Cholesterol Ester Transfer Proteins / Septicemia	aapp/gngm	any	dsyn	disease	20486994 (2010)
Cholesterol Ester Transfer Proteins	PRODUCES	Lipoproteins	2	29	Cholesterol Ester Transfer Proteins / Lipoproteins	aapp/gngm	any	aapp/gngm	any	11500037 (2001) / 8891522 (1996)
Cholesterol Ester Transfer Proteins	STIMULATES	COG2	2	2	Cholesterol Ester Transfer Proteins / COG2	aapp/gngm	any	aapp/gngm	any	22510144 (2012) / 27157786 (2016)
Cholesterol Ester Transfer Proteins	STIMULATES	HSD11B1	9	40	Cholesterol Ester Transfer Proteins / HSD11B1	aapp/gngm	any	aapp/gngm	any	20861162 (2010) / 21986251 (2012) / 15824213 (2005) / 17335774 (2007) / 16905138 (2007) / 10532685 (1999) / 11872362 (2002) / 7989603 (1994) / 9305883 (1997)
Cholesterol Ester Transfer Proteins	STIMULATES	High Density Lipoproteins	10	63	Cholesterol Ester Transfer Proteins / High Density Lipoproteins	aapp/gngm	any	aapp/gngm	any	21961529 (2011) / 29025709 (2017) / 17868678 (2008) / 16159884 (2005) / 22211242 (2012) / 18221079 (2006) / 2007183 (1991) / 7806977 (1994) / 1892890 (1991) / 23872476 (2013)
Cholesterol Ester Transfer Proteins	STIMULATES	Lipoproteins	2	29	Cholesterol Ester Transfer Proteins / Lipoproteins	aapp/gngm	any	aapp/gngm	any	2044257 (1991) / 2010691 (1991)
Cholesterol Ester Transfer Proteins	STIMULATES	Probucol	1	1	Cholesterol Ester Transfer Proteins / Probucol	aapp/gngm	any	orch/phsu	drug_or_compound	10406588 (1999)
Cholesterol Ester Transfer Proteins	STIMULATES	hepatic lipase	3	3	Cholesterol Ester Transfer Proteins / hepatic lipase	aapp/gngm	any	aapp/gngm/enzy	any	7605366 (1995) / 12119188 (2002) / 24116940 (2013)
Cholesterol Ester Transfer Proteins	STIMULATES	liver X receptor	2	2	Cholesterol Ester Transfer Proteins / liver X receptor	aapp/gngm	any	aapp/gngm	any	14679166 (2004) / 12162933 (2002)
Cholesterol Ester Transfer Proteins	STIMULATES	pre-beta high-density lipoprotein	3	3	Cholesterol Ester Transfer Proteins / pre-beta high-density lipoprotein	aapp/gngm	any	aapp/gngm	any	22725099 (2012) / 20861162 (2010) / 23872476 (2013)
Cholesterol Oxidase	INTERACTS_WITH	High Density Lipoproteins	2	2	Cholesterol Oxidase / High Density Lipoproteins	aapp/gngm	any	aapp/gngm	any	1730591 (1992) / 2090717 (1990)
Cholestyramine	COEXISTS_WITH	fluvastatin	2	4	Cholestyramine / fluvastatin	orch/phsu	drug_or_compound	orch/phsu	drug_or_compound	19496270 (1994) / 8729588 (1996)
Cholestyramine	INHIBITS	COG2	3	3	Cholestyramine / COG2	orch/phsu	drug_or_compound	aapp/gngm	any	8192170 (1994) / 19496269 (1994) / 8729587 (1996)
Cholestyramine	INHIBITS	fluvastatin	2	4	Cholestyramine / fluvastatin	orch/phsu	drug_or_compound	orch/phsu	drug_or_compound	19496269 (1994) / 8729587 (1996)
Cholestyramine	INTERACTS_WITH	Lipoproteins	3	3	Cholestyramine / Lipoproteins	orch/phsu	drug_or_compound	aapp/gngm	any	3887883 (1985) / 204317 (1978) / 226105 (1979)
Cholestyramine	STIMULATES	Cholesterol 7-alpha-Monooxygenase	2	2	Cholestyramine / Cholesterol 7-alpha-Monooxygenase	orch/phsu	drug_or_compound	aapp/gngm/enzy	any	18077921 (2007) / 7492622 (1995)
Cholestyramine	TREATS	Hypercholesterolemia	11	11	Cholestyramine / Hypercholesterolemia	orch/phsu	drug_or_compound	dsyn	disease	8507122 (1993) / 8001298 (1994) / 8140767 (1994) / 2502417 (1989) / 2128866 (1990) / 2116260 (1990) / 2690545 (1989) / 2347462 (1990) / 2152729 (1990) / 3781686 (1986) / 9246022 (1997)
Cholestyramine	TREATS	Hypercholesterolemia, Familial	11	11	Cholestyramine / Hypercholesterolemia, Familial	orch/phsu	drug_or_compound	dsyn	disease	8192170 (1994) / 1611329 (1992) / 6388586 (1984) / 2643751 (1989) / 7181678 (1982) / 1984567 (1991) / 7150399 (1982) / 2390432 (1990) / 9415344 (1997) / 8441109 (1993) / 672910 (1978)
Cholestyramine	TREATS	Hyperlipidemia	1	1	Cholestyramine / Hyperlipidemia	orch/phsu	drug_or_compound	dsyn	disease	8441109 (1993)
Cholestyramine	TREATS	Hyperlipidemia, Familial Combined	1	1	Cholestyramine / Hyperlipidemia, Familial Combined	orch/phsu	drug_or_compound	dsyn	disease	8441109 (1993)
Cholestyramine	TREATS	Primary hypercholesterolemia	7	7	Cholestyramine / Primary hypercholesterolemia	orch/phsu	drug_or_compound	dsyn	disease	9673745 (1998) / 14512881 (2003) / 7504129 (1993) / 1903497 (1991) / 3311054 (1987) / 9568752 (1998) / 2199801 (1990)
Choline	PREDISPOSES	Cardiovascular Diseases	2	2	Choline / Cardiovascular Diseases	orch/phsu	drug_or_compound	dsyn	disease	17375117 (2008) / 21475195 (2011)
Chromium deficiency	CAUSES	Hyperlipidemia	2	2	Chromium deficiency / Hyperlipidemia	dsyn	disease	dsyn	disease	20163347 (2010) / 7032273 (1981)
Chronic Obstructive Airway Disease	COEXISTS_WITH	Cardiovascular Diseases	2	2	Chronic Obstructive Airway Disease / Cardiovascular Diseases	dsyn	disease	dsyn	disease	28955229 (2017) / 23900982 (2014)
Chronic Obstructive Airway Disease	COEXISTS_WITH	Metabolic syndrome	1	1	Chronic Obstructive Airway Disease / Metabolic syndrome	dsyn	disease	dsyn	disease	27578930 (2016)
Chronic disease	NEG_COEXISTS_WITH	Obesity	1	1	Chronic disease / Obesity	dsyn	disease	dsyn	disease	24513171 (2014)
Chronic disease	PREDISPOSES	Coronary Arteriosclerosis	2	2	Chronic disease / Coronary Arteriosclerosis	dsyn	disease	dsyn	disease	16385924 (2005) / 21681161 (2011)
Chronic disease	PREDISPOSES	Metabolic syndrome	2	2	Chronic disease / Metabolic syndrome	dsyn	disease	dsyn	disease	26878492 (2016) / 29049309 (2017)
Chronic infectious disease	COEXISTS_WITH	Atherosclerosis	2	2	Chronic infectious disease / Atherosclerosis	dsyn	disease	dsyn	disease	26867220 (2016) / 26280823 (2015)
Chronic inflammatory disorder	CAUSES	Cerebrovascular accident	2	2	Chronic inflammatory disorder / Cerebrovascular accident	dsyn	disease	dsyn	disease	31335262 (2019) / 25352845 (2014)
Chronic inflammatory disorder	PREDISPOSES	Cardiovascular Diseases	3	3	Chronic inflammatory disorder / Cardiovascular Diseases	dsyn	disease	dsyn	disease	27344073 (2016) / 26233507 (2015) / 26023546 (2015)
Chylomicrons	COEXISTS_WITH	Apoproteins	2	2	Chylomicrons / Apoproteins	aapp/gngm	any	aapp/gngm	any	4345202 (1973) / 667131 (1978)
Chylomicrons	COEXISTS_WITH	High Density Lipoproteins	3	8	Chylomicrons / High Density Lipoproteins	aapp/gngm	any	aapp/gngm	any	11073072 (2000) / 3919384 (1985) / 9714128 (1998)
Chylomicrons	COEXISTS_WITH	Very low density lipoprotein	2	5	Chylomicrons / Very low density lipoprotein	aapp/gngm	any	aapp/gngm	any	6954844 (1982) / 4345202 (1973)
Chylomicrons	INHIBITS	High Density Lipoproteins	2	8	Chylomicrons / High Density Lipoproteins	aapp/gngm	any	aapp/gngm	any	3772910 (1986) / 191663 (1977)
Chylomicrons	PREDISPOSES	Coronary Arteriosclerosis	2	2	Chylomicrons / Coronary Arteriosclerosis	aapp/gngm	any	dsyn	disease	12927697 (2003) / 15380465 (2004)
Chylomicrons	PRODUCES	Lipoproteins	2	2	Chylomicrons / Lipoproteins	aapp/gngm	any	aapp/gngm	any	9749829 (1998) / 9712343 (1998)
Chylomicrons	STIMULATES	Very low density lipoprotein	3	5	Chylomicrons / Very low density lipoprotein	aapp/gngm	any	aapp/gngm	any	16728375 (2006) / 9627538 (1998) / 24205720 (2013)
Chylomicrons	higher_than	High Density Lipoproteins	3	8	Chylomicrons / High Density Lipoproteins	aapp/gngm	any	aapp/gngm	any	11073072 (2000) / 6256692 (1980) / 9714128 (1998)
Chymase	INHIBITS	pre-beta high-density lipoprotein	1	1	Chymase / pre-beta high-density lipoprotein	aapp/gngm/enzy	any	aapp/gngm	any	14701812 (2004)
Cigarette smoke (substance)	ASSOCIATED_WITH	Obesity	1	1	Cigarette smoke (substance) / Obesity	hops	drug_or_compound	dsyn	disease	23666719 (2013)
Cigarette smoke (substance)	COEXISTS_WITH	Thiobarbituric Acid Reactive Substances	2	2	Cigarette smoke (substance) / Thiobarbituric Acid Reactive Substances	hops	drug_or_compound	orch	drug_or_compound	27163848 (2016) / 7751820 (1995)
Cigarette smoke (substance)	INHIBITS	Phosphatidylcholine-Sterol O-Acyltransferase	1	1	Cigarette smoke (substance) / Phosphatidylcholine-Sterol O-Acyltransferase	hops	drug_or_compound	aapp/gngm/enzy	any	7751820 (1995)
Cigarette smoke (substance)	INHIBITS	glutathione	2	2	Cigarette smoke (substance) / glutathione	hops	drug_or_compound	aapp/gngm	any	20350618 (2010) / 7654778 (1995)
Cigarette smoke (substance)	STIMULATES	SCARB1	1	1	Cigarette smoke (substance) / SCARB1	hops	drug_or_compound	aapp/gngm	any	27865981 (2017)
Clofibrate	AFFECTS	Cardiovascular morbidity	1	1	Clofibrate / Cardiovascular morbidity	orch/phsu	drug_or_compound	dsyn	disease	2226216 (1990)
Clofibrate	INHIBITS	Cytochrome P450	1	1	Clofibrate / Cytochrome P450	orch/phsu	drug_or_compound	aapp/gngm/enzy	any	14690017 (2003)
Clofibrate	INTERACTS_WITH	Bezafibrate	2	2	Clofibrate / Bezafibrate	orch/phsu	drug_or_compound	orch/phsu	drug_or_compound	3121342 (1987) / 3301301 (1987)
Clofibrate	INTERACTS_WITH	Colestipol	2	2	Clofibrate / Colestipol	orch/phsu	drug_or_compound	orch/phsu	drug_or_compound	7231198 (1981) / 4046841 (1985)
Clofibrate	INTERACTS_WITH	Lipoproteins	3	3	Clofibrate / Lipoproteins	orch/phsu	drug_or_compound	aapp/gngm	any	1311585 (1992) / 7225166 (1981) / 228684 (1979)
Clofibrate	TREATS	Hyperlipoproteinemia	4	4	Clofibrate / Hyperlipoproteinemia	orch/phsu	drug_or_compound	dsyn	disease	217694 (1979) / 222145 (1979) / 208586 (1978) / 215983 (1975)
Clofibrate	TREATS	Hyperlipoproteinemia Type III	2	2	Clofibrate / Hyperlipoproteinemia Type III	orch/phsu	drug_or_compound	dsyn	disease	6613796 (1983) / 6588975 (1984)
Clofibrate	TREATS	Hyperlipoproteinemia Type IV	2	2	Clofibrate / Hyperlipoproteinemia Type IV	orch/phsu	drug_or_compound	dsyn	disease	7417365 (1980) / 198601 (1977)
Clonidine	STIMULATES	COG2	2	2	Clonidine / COG2	orch/phsu	drug_or_compound	aapp/gngm	any	6204152 (1984) / 3042351 (1988)
Clozapine	CAUSES	Dyslipidemias	1	1	Clozapine / Dyslipidemias	orch/phsu	drug_or_compound	dsyn	disease	31273857 (2019)
Clozapine	CAUSES	Metabolic syndrome	1	1	Clozapine / Metabolic syndrome	orch/phsu	drug_or_compound	dsyn	disease	23967328 (2013)
Clozapine	TREATS	Obesity	1	1	Clozapine / Obesity	orch/phsu	drug_or_compound	dsyn	disease	17955031 (2008)
Clusterin	ASSOCIATED_WITH	Coronary Arteriosclerosis	1	1	Clusterin / Coronary Arteriosclerosis	aapp/gngm	any	dsyn	disease	21508640 (2011)
Coagulants	INTERACTS_WITH	Antioxidants	1	1	Coagulants / Antioxidants	phsu	drug_or_compound	phsu	drug_or_compound	18087868 (2007)
Cod Liver Oil	TREATS	Myocardial Infarction	2	2	Cod Liver Oil / Myocardial Infarction	phsu	drug_or_compound	dsyn	disease	2280233 (1990) / 3621950 (1987)
Colesevelam hydrochloride	TREATS	Diabetes Mellitus, Non-Insulin-Dependent	3	3	Colesevelam hydrochloride / Diabetes Mellitus, Non-Insulin-Dependent	orch/phsu	drug_or_compound	dsyn	disease	21813819 (2011) / 19344229 (2009) / 18670366 (2008)
Colesevelam hydrochloride	TREATS	Hypercholesterolemia	3	3	Colesevelam hydrochloride / Hypercholesterolemia	orch/phsu	drug_or_compound	dsyn	disease	16009365 (2006) / 21291801 (2009) / 16041193 (2005)
Colestipol	INHIBITS	Lipoproteins	2	2	Colestipol / Lipoproteins	orch/phsu	drug_or_compound	aapp/gngm	any	7092583 (1982) / 3531531 (1986)
Colestipol	TREATS	Hypercholesterolemia	3	3	Colestipol / Hypercholesterolemia	orch/phsu	drug_or_compound	dsyn	disease	8001298 (1994) / 8148218 (1994) / 6367578 (1984)
Colestipol	TREATS	Hypercholesterolemia, Familial	6	6	Colestipol / Hypercholesterolemia, Familial	orch/phsu	drug_or_compound	dsyn	disease	7073790 (1982) / 6567462 (1984) / 1586935 (1992) / 8457260 (1993) / 215338 (1979) / 2918846 (1989)
Colestipol	TREATS	Hyperlipidemia	2	2	Colestipol / Hyperlipidemia	orch/phsu	drug_or_compound	dsyn	disease	8162627 (1994) / 9230143 (1997)
Combined Oral Contraceptives	INHIBITS	NOS3	1	1	Combined Oral Contraceptives / NOS3	phsu	drug_or_compound	aapp/gngm/enzy	any	19041439 (2009)
Combined hyperlipidemia	COEXISTS_WITH	Diabetes Mellitus, Non-Insulin-Dependent	2	2	Combined hyperlipidemia / Diabetes Mellitus, Non-Insulin-Dependent	dsyn	disease	dsyn	disease	15063607 (2004) / 24083205 (2013)
Combined hyperlipidemia	PREDISPOSES	Non-alcoholic Fatty Liver Disease	1	1	Combined hyperlipidemia / Non-alcoholic Fatty Liver Disease	dsyn	disease	dsyn	disease	27506745 (2016)
Complement System Proteins	ASSOCIATED_WITH	Lipid Metabolism Disorders	1	1	Complement System Proteins / Lipid Metabolism Disorders	aapp/gngm	any	dsyn	disease	12049187 (2002)
Compound Danshen Dripping Pills	TREATS	Diabetes Mellitus, Non-Insulin-Dependent	1	1	Compound Danshen Dripping Pills / Diabetes Mellitus, Non-Insulin-Dependent	orch/phsu	drug_or_compound	dsyn	disease	21038652 (2010)
Congestive heart failure	COEXISTS_WITH	Metabolic syndrome	1	1	Congestive heart failure / Metabolic syndrome	dsyn	disease	dsyn	disease	19945701 (2010)
Conjugated Equine Estrogens	COEXISTS_WITH	simvastatin	1	1	Conjugated Equine Estrogens / simvastatin	phsu/horm	any	orch/phsu	drug_or_compound	9918521 (1999)
Conjugated Equine Estrogens	DISRUPTS	Coronary Arteriosclerosis	1	1	Conjugated Equine Estrogens / Coronary Arteriosclerosis	phsu/horm	any	dsyn	disease	11701713 (2001)
Contraceptive Agents	INHIBITS	Antipyrine	1	1	Contraceptive Agents / Antipyrine	phsu	drug_or_compound	orch/phsu	drug_or_compound	1826096 (1991)
Contraceptives, Oral	CAUSES	Dyslipidemias	2	2	Contraceptives, Oral / Dyslipidemias	phsu	drug_or_compound	dsyn	disease	28238536 (2017) / 21261509 (2011)
Contraceptives, Oral	CAUSES	impaired glucose tolerance	1	1	Contraceptives, Oral / impaired glucose tolerance	phsu	drug_or_compound	dsyn	disease	18572393 (2008)
Contraceptives, Oral	COEXISTS_WITH	drospirenone	2	2	Contraceptives, Oral / drospirenone	phsu	drug_or_compound	orch/phsu	drug_or_compound	15914128 (2005) / 19125264 (2009)
Contraceptives, Oral	INTERACTS_WITH	Estrogen Antagonists	2	2	Contraceptives, Oral / Estrogen Antagonists	phsu	drug_or_compound	phsu	drug_or_compound	12318009 (1993) / 3132043 (1988)
Contraceptives, Oral	INTERACTS_WITH	Lipoproteins	9	12	Contraceptives, Oral / Lipoproteins	phsu	drug_or_compound	aapp/gngm	any	8116352 (1994) / 3772910 (1986) / 3772909 (1986) / 6427714 (1984) / 2189280 (1990) / 2188717 (1990) / 2908039 (1988) / 2220963 (1990) / 3776737 (1986)
Contraceptives, Oral	INTERACTS_WITH	metformin	1	1	Contraceptives, Oral / metformin	phsu	drug_or_compound	orch/phsu	drug_or_compound	18728175 (2008)
Contraceptives, Oral	NEG_PREDISPOSES	Cerebrovascular accident	2	2	Contraceptives, Oral / Cerebrovascular accident	phsu	drug_or_compound	dsyn	disease	1678381 (1991) / 1347521 (1992)
Contraceptives, Oral	NEG_PREDISPOSES	Myocardial Infarction	2	2	Contraceptives, Oral / Myocardial Infarction	phsu	drug_or_compound	dsyn	disease	1678381 (1991) / 1347521 (1992)
Contraceptives, Oral	PREDISPOSES	Atherosclerosis	2	2	Contraceptives, Oral / Atherosclerosis	phsu	drug_or_compound	dsyn	disease	8574257 (1995) / 7927521 (1994)
Contraceptives, Oral	PREDISPOSES	Cardiovascular Diseases	2	2	Contraceptives, Oral / Cardiovascular Diseases	phsu	drug_or_compound	dsyn	disease	8610082 (1995) / 18533124 (2008)
Contraceptives, Oral	PREDISPOSES	Coronary heart disease	2	2	Contraceptives, Oral / Coronary heart disease	phsu	drug_or_compound	dsyn	disease	3287933 (1988) / 2046076 (1991)
Contraceptives, Oral	STIMULATES	HSD11B1	2	2	Contraceptives, Oral / HSD11B1	phsu	drug_or_compound	aapp/gngm	any	3306515 (1987) / 8924815 (1996)
Contraceptives, Oral	STIMULATES	High Density Lipoproteins	2	2	Contraceptives, Oral / High Density Lipoproteins	phsu	drug_or_compound	aapp/gngm	any	3539347 (1986) / 2369999 (1990)
Contraceptives, Oral	STIMULATES	Lipoproteins	3	12	Contraceptives, Oral / Lipoproteins	phsu	drug_or_compound	aapp/gngm	any	3159546 (1985) / 3096633 (1986) / 2956056 (1987)
Contraceptives, Oral	STIMULATES	Progestins	2	2	Contraceptives, Oral / Progestins	phsu	drug_or_compound	phsu/horm	any	3096633 (1986) / 2956056 (1987)
Contraceptives, Oral	TREATS	Obesity	2	2	Contraceptives, Oral / Obesity	phsu	drug_or_compound	dsyn	disease	28199736 (2017) / 20093255 (2010)
Contraceptives, Oral	TREATS	Polycystic Ovary Syndrome	4	4	Contraceptives, Oral / Polycystic Ovary Syndrome	phsu	drug_or_compound	dsyn	disease	28732568 (2017) / 16199428 (2006) / 17489164 (2006) / 24859501 (2014)
Contraceptives, Oral	lower_than	estrogens	2	2	Contraceptives, Oral / estrogens	phsu	drug_or_compound	orch/phsu/horm	any	1678381 (1991) / 1347521 (1992)
Coronary Arteriosclerosis	AFFECTS	Atherosclerosis	2	9	Coronary Arteriosclerosis / Atherosclerosis	dsyn	disease	dsyn	disease	26147990 (2015) / 30039844 (2018)
Coronary Arteriosclerosis	AFFECTS	Diabetes	2	15	Coronary Arteriosclerosis / Diabetes	dsyn	disease	dsyn	disease	20430250 (2010) / 10357570 (1999)
Coronary Arteriosclerosis	AFFECTS	Metabolic syndrome	4	17	Coronary Arteriosclerosis / Metabolic syndrome	dsyn	disease	dsyn	disease	20973234 (2010) / 23158962 (2012) / 27042498 (2016) / 30039844 (2018)
Coronary Arteriosclerosis	COEXISTS_WITH	Atherosclerosis	2	9	Coronary Arteriosclerosis / Atherosclerosis	dsyn	disease	dsyn	disease	31278984 (2019) / 9973024 (1999)
Coronary Arteriosclerosis	COEXISTS_WITH	Diabetes	11	15	Coronary Arteriosclerosis / Diabetes	dsyn	disease	dsyn	disease	25296963 (2015) / 31477741 (2019) / 25179702 (2014) / 15656042 (2004) / 19942746 (2009) / 11345363 (2001) / 20047197 (2010) / 12364546 (2002) / 12458659 (2002) / 18438544 (2008) / 8869876 (1996)
Coronary Arteriosclerosis	COEXISTS_WITH	Diabetes Mellitus	4	4	Coronary Arteriosclerosis / Diabetes Mellitus	dsyn	disease	dsyn	disease	27781059 (2016) / 12754559 (2003) / 19717953 (2009) / 7946184 (1994)
Coronary Arteriosclerosis	COEXISTS_WITH	Diabetes Mellitus, Insulin-Dependent	2	2	Coronary Arteriosclerosis / Diabetes Mellitus, Insulin-Dependent	dsyn	disease	dsyn	disease	11704692 (2001) / 8640398 (1996)
Coronary Arteriosclerosis	COEXISTS_WITH	Diabetes Mellitus, Non-Insulin-Dependent	14	14	Coronary Arteriosclerosis / Diabetes Mellitus, Non-Insulin-Dependent	dsyn	disease	dsyn	disease	9549452 (1998) / 29945315 (2018) / 11522502 (2001) / 22106689 (2011) / 30254819 (2018) / 11289345 (2001) / 16213608 (2006) / 26089875 (2015) / 11788128 (2001) / 17151300 (2006) / 16519073 (2005) / 3307405 (1987) / 9125302 (1996) / 9437215 (1997)
Coronary Arteriosclerosis	COEXISTS_WITH	Dyslipidemias	3	3	Coronary Arteriosclerosis / Dyslipidemias	dsyn	disease	dsyn	disease	27450534 (2016) / 10698091 (2000) / 7716588 (1995)
Coronary Arteriosclerosis	COEXISTS_WITH	Dysmetabolic syndrome	1	1	Coronary Arteriosclerosis / Dysmetabolic syndrome	dsyn	disease	dsyn	disease	11253736 (2001)
Coronary Arteriosclerosis	COEXISTS_WITH	Endothelial dysfunction	2	2	Coronary Arteriosclerosis / Endothelial dysfunction	dsyn	disease	dsyn	disease	15037535 (2004) / 17972546 (2007)
Coronary Arteriosclerosis	COEXISTS_WITH	Hypercholesterolemia, Familial	15	15	Coronary Arteriosclerosis / Hypercholesterolemia, Familial	dsyn	disease	dsyn	disease	28499609 (2017) / 28682808 (2017) / 12860867 (2003) / 15226625 (2004) / 15547022 (2004) / 26340131 (2015) / 7634440 (1995) / 12125229 (2002) / 17123536 (2008) / 7138620 (1982) / 1998646 (1991) / 11253736 (2001) / 2045376 (1991) / 3970784 (1985) / 9179542 (1997)
Coronary Arteriosclerosis	COEXISTS_WITH	Hyperlipidemia	3	3	Coronary Arteriosclerosis / Hyperlipidemia	dsyn	disease	dsyn	disease	22331686 (2011) / 1889054 (1991) / 9411824 (1997)
Coronary Arteriosclerosis	COEXISTS_WITH	Hypertensive disease	5	7	Coronary Arteriosclerosis / Hypertensive disease	dsyn	disease	dsyn	disease	31038733 (2019) / 21553609 (2011) / 15656042 (2004) / 12754559 (2003) / 10698091 (2000)
Coronary Arteriosclerosis	COEXISTS_WITH	Hypothyroidism	2	2	Coronary Arteriosclerosis / Hypothyroidism	dsyn	disease	dsyn	disease	11223442 (2001) / 8421075 (1993)
Coronary Arteriosclerosis	COEXISTS_WITH	Lupus Erythematosus, Systemic	2	2	Coronary Arteriosclerosis / Lupus Erythematosus, Systemic	dsyn	disease	dsyn	disease	17959072 (2007) / 9974430 (1999)
Coronary Arteriosclerosis	COEXISTS_WITH	Metabolic syndrome	13	17	Coronary Arteriosclerosis / Metabolic syndrome	dsyn	disease	dsyn	disease	25233795 (2015) / 21553609 (2011) / 20197633 (2010) / 21996083 (2012) / 28303849 (2017) / 26642718 (2015) / 19933250 (2009) / 23198906 (2013) / 14970105 (2004) / 17689739 (2008) / 26405538 (2015) / 20047197 (2010) / 14635734 (2003)
Coronary Arteriosclerosis	COEXISTS_WITH	Obesity	6	6	Coronary Arteriosclerosis / Obesity	dsyn	disease	dsyn	disease	12057983 (2002) / 16385924 (2005) / 23497604 (2013) / 20047197 (2010) / 10591678 (1999) / 9052338 (1997)
Coronary Arteriosclerosis	COEXISTS_WITH	cardiovascular risk factor	2	2	Coronary Arteriosclerosis / cardiovascular risk factor	dsyn	disease	dsyn	disease	22879076 (2012) / 18246668 (2007)
Coronary Arteriosclerosis	COMPLICATES	Hypertensive disease	1	7	Coronary Arteriosclerosis / Hypertensive disease	dsyn	disease	dsyn	disease	18250038 (2008)
Coronary Arteriosclerosis	NEG_COEXISTS_WITH	Diabetes	2	15	Coronary Arteriosclerosis / Diabetes	dsyn	disease	dsyn	disease	24178997 (2014) / 8309265 (1994)
Coronary Arteriosclerosis	NEG_ISA	Cardiomyopathies	1	1	Coronary Arteriosclerosis / Cardiomyopathies	dsyn	disease	dsyn	disease	21527016 (2011)
Coronary Arteriosclerosis	PREDISPOSES	Atherosclerosis	5	9	Coronary Arteriosclerosis / Atherosclerosis	dsyn	disease	dsyn	disease	25110219 (2014) / 20690093 (2010) / 18258525 (2008) / 20230262 (2010) / 10536661 (1999)
Coronary Arteriosclerosis	PREDISPOSES	Cardiovascular Diseases	3	3	Coronary Arteriosclerosis / Cardiovascular Diseases	dsyn	disease	dsyn	disease	24302934 (2013) / 22257801 (2011) / 8465781 (1993)
Coronary Arteriosclerosis	PREDISPOSES	Hypertensive disease	1	7	Coronary Arteriosclerosis / Hypertensive disease	dsyn	disease	dsyn	disease	20128388 (2009)
Coronary artery calcification	COEXISTS_WITH	Diabetes Mellitus, Insulin-Dependent	5	5	Coronary artery calcification / Diabetes Mellitus, Insulin-Dependent	dsyn	disease	dsyn	disease	20820753 (2010) / 11522707 (2001) / 22098782 (2011) / 14578303 (2003) / 11916946 (2002)
Coronary heart disease	AUGMENTS	Obesity	2	5	Coronary heart disease / Obesity	dsyn	disease	dsyn	disease	25108897 (2014) / 11772294 (2001)
Coronary heart disease	CAUSES	Acute myocardial infarction	2	2	Coronary heart disease / Acute myocardial infarction	dsyn	disease	dsyn	disease	19801147 (2010) / 25932242 (2015)
Coronary heart disease	CAUSES	Congestive heart failure	2	2	Coronary heart disease / Congestive heart failure	dsyn	disease	dsyn	disease	16493382 (2001) / 3953436 (1986)
Coronary heart disease	COEXISTS_WITH	Atherosclerosis	4	20	Coronary heart disease / Atherosclerosis	dsyn	disease	dsyn	disease	21621210 (2011) / 26841074 (2016) / 20980644 (2010) / 6695570 (1984)
Coronary heart disease	COEXISTS_WITH	Cerebrovascular accident	1	1	Coronary heart disease / Cerebrovascular accident	dsyn	disease	dsyn	disease	27599814 (2016)
Coronary heart disease	COEXISTS_WITH	Chronic Kidney Insufficiency	2	2	Coronary heart disease / Chronic Kidney Insufficiency	dsyn	disease	dsyn	disease	12036190 (2002) / 3383985 (1988)
Coronary heart disease	COEXISTS_WITH	Diabetes	3	3	Coronary heart disease / Diabetes	dsyn	disease	dsyn	disease	16843178 (2006) / 8775531 (1996) / 9162604 (1996)
Coronary heart disease	COEXISTS_WITH	Diabetes Mellitus	3	5	Coronary heart disease / Diabetes Mellitus	dsyn	disease	dsyn	disease	11220529 (2000) / 8304914 (1993) / 7489233 (1995)
Coronary heart disease	COEXISTS_WITH	Diabetes Mellitus, Insulin-Dependent	6	6	Coronary heart disease / Diabetes Mellitus, Insulin-Dependent	dsyn	disease	dsyn	disease	10862311 (1999) / 17467846 (2007) / 11916946 (2002) / 1289018 (1992) / 10580182 (2000) / 10852642 (2000)
Coronary heart disease	COEXISTS_WITH	Diabetes Mellitus, Non-Insulin-Dependent	19	19	Coronary heart disease / Diabetes Mellitus, Non-Insulin-Dependent	dsyn	disease	dsyn	disease	26631181 (2015) / 23774274 (2014) / 16276243 (2005) / 27549350 (2016) / 25931413 (2016) / 21775750 (2011) / 16784958 (2006) / 16504835 (2006) / 17847038 (2008) / 20206949 (2011) / 16039295 (2005) / 15206126 (2004) / 11965831 (2000) / 10220537 (1999) / 2087939 (1990) / 8750764 (1995) / 9101390 (1997) / 17679788 (2006) / 8714500 (1995)
Coronary heart disease	COEXISTS_WITH	Dyslipidemias	4	4	Coronary heart disease / Dyslipidemias	dsyn	disease	dsyn	disease	8638995 (1996) / 21889769 (2011) / 22567033 (2012) / 17570249 (2007)
Coronary heart disease	COEXISTS_WITH	End stage renal failure	1	1	Coronary heart disease / End stage renal failure	dsyn	disease	dsyn	disease	12036190 (2002)
Coronary heart disease	COEXISTS_WITH	Heart failure	1	4	Coronary heart disease / Heart failure	dsyn	disease	dsyn	disease	27599814 (2016)
Coronary heart disease	COEXISTS_WITH	Hypercholesterolemia	3	3	Coronary heart disease / Hypercholesterolemia	dsyn	disease	dsyn	disease	18762707 (2008) / 8071601 (1994) / 3300668 (1987)
Coronary heart disease	COEXISTS_WITH	Hypercholesterolemia, Familial	3	3	Coronary heart disease / Hypercholesterolemia, Familial	dsyn	disease	dsyn	disease	11237541 (2001) / 29574850 (2018) / 9242969 (1997)
Coronary heart disease	COEXISTS_WITH	Hyperlipidemia	5	6	Coronary heart disease / Hyperlipidemia	dsyn	disease	dsyn	disease	25422662 (2014) / 10886297 (2000) / 10812583 (2000) / 10449694 (1999) / 1542261 (1992)
Coronary heart disease	COEXISTS_WITH	Hypertensive disease	5	5	Coronary heart disease / Hypertensive disease	dsyn	disease	dsyn	disease	9699936 (1998) / 18523915 (2008) / 2262939 (1990) / 3433787 (1987) / 8537009 (1995)
Coronary heart disease	COEXISTS_WITH	Hypothyroidism	2	2	Coronary heart disease / Hypothyroidism	dsyn	disease	dsyn	disease	18050969 (2007) / 15361814 (2004)
Coronary heart disease	COEXISTS_WITH	Infection caused by Helicobacter pylori	2	2	Coronary heart disease / Infection caused by Helicobacter pylori	dsyn	disease	dsyn	disease	9653607 (1998) / 8697159 (1996)
Coronary heart disease	COEXISTS_WITH	Kidney Failure, Chronic	3	3	Coronary heart disease / Kidney Failure, Chronic	dsyn	disease	dsyn	disease	24607852 (2014) / 23727086 (2013) / 15625072 (2005)
Coronary heart disease	COEXISTS_WITH	Metabolic syndrome	11	11	Coronary heart disease / Metabolic syndrome	dsyn	disease	dsyn	disease	31636781 (2019) / 20171063 (2011) / 25818844 (2015) / 11596670 (2001) / 19067527 (2008) / 20070301 (2010) / 18523915 (2008) / 21186101 (2012) / 27156827 (2016) / 12716754 (2003) / 15687341 (2005)
Coronary heart disease	COEXISTS_WITH	Obesity	3	5	Coronary heart disease / Obesity	dsyn	disease	dsyn	disease	15520830 (2005) / 18388903 (2008) / 9569171 (1998)
Coronary heart disease	COMPLICATES	Hyperlipidemia	1	6	Coronary heart disease / Hyperlipidemia	dsyn	disease	dsyn	disease	27775783 (2016)
Coronary heart disease	NEG_PREDISPOSES	Atherosclerosis	3	20	Coronary heart disease / Atherosclerosis	dsyn	disease	dsyn	disease	11535564 (2001) / 24607852 (2014) / 14514579 (2003)
Coronary heart disease	PREDISPOSES	Atherosclerosis	13	20	Coronary heart disease / Atherosclerosis	dsyn	disease	dsyn	disease	22572464 (2012) / 14757686 (2004) / 25228812 (2014) / 24607852 (2014) / 26659948 (2016) / 16107011 (2004) / 16354105 (2006) / 15677797 (2005) / 17598819 (2007) / 15625072 (2005) / 12398956 (2002) / 10221321 (1999) / 10929930 (2000)
Coronary heart disease	PREDISPOSES	Cardiovascular Diseases	4	4	Coronary heart disease / Cardiovascular Diseases	dsyn	disease	dsyn	disease	8464432 (1993) / 19006117 (2008) / 11679680 (2001) / 24734330 (2013)
Coronary heart disease	PREDISPOSES	Coronary Arteriosclerosis	1	1	Coronary heart disease / Coronary Arteriosclerosis	dsyn	disease	dsyn	disease	3052738 (1988)
Coronary heart disease	PREDISPOSES	Diabetes Mellitus	2	5	Coronary heart disease / Diabetes Mellitus	dsyn	disease	dsyn	disease	24402298 (2014) / 17292723 (2007)
Coronary heart disease	PREDISPOSES	Heart failure	3	4	Coronary heart disease / Heart failure	dsyn	disease	dsyn	disease	19327776 (2009) / 3154646 (1988) / 27722843 (1988)
Coronary heart disease	PREDISPOSES	Myocardial Infarction	3	3	Coronary heart disease / Myocardial Infarction	dsyn	disease	dsyn	disease	20543702 (2010) / 7913911 (1994) / 9182651 (1997)
Corticosterone	COEXISTS_WITH	High Density Lipoproteins	2	2	Corticosterone / High Density Lipoproteins	phsu/horm	any	aapp/gngm	any	20189567 (2010) / 2614279 (1989)
Corticotropin	ASSOCIATED_WITH	cardiovascular risk factor	1	1	Corticotropin / cardiovascular risk factor	aapp/gngm/phsu/horm	any	dsyn	disease	23425018 (2013)
Corticotropin	INTERACTS_WITH	Lipoproteins	3	3	Corticotropin / Lipoproteins	aapp/gngm/phsu/horm	any	aapp/gngm	any	11902822 (2001) / 7470194 (1981) / 8289680 (1994)
Corticotropin	INTERACTS_WITH	SCTR	2	2	Corticotropin / SCTR	aapp/gngm/phsu/horm	any	aapp/gngm	any	27242666 (2016) / 14643062 (2003)
Corticotropin	STIMULATES	Aldosterone	2	2	Corticotropin / Aldosterone	aapp/gngm/phsu/horm	any	phsu/horm	any	6323877 (1984) / 7626520 (1995)
Corticotropin	STIMULATES	Low Density Lipoprotein Receptor	1	1	Corticotropin / Low Density Lipoprotein Receptor	aapp/gngm/phsu/horm	any	aapp/gngm	any	10832106 (2000)
Corticotropin	STIMULATES	PMPCA	2	2	Corticotropin / PMPCA	aapp/gngm/phsu/horm	any	aapp/gngm/phsu	any	10426565 (1999) / 10832106 (2000)
Corticotropin	STIMULATES	SCARB1	2	2	Corticotropin / SCARB1	aapp/gngm/phsu/horm	any	aapp/gngm	any	10426565 (1999) / 10832106 (2000)
Corticotropin	TREATS	Inflammatory disorder	1	1	Corticotropin / Inflammatory disorder	aapp/gngm/phsu/horm	any	dsyn	disease	8840283 (1996)
Creatine Kinase	INHIBITS	High Density Lipoproteins	2	2	Creatine Kinase / High Density Lipoproteins	aapp/gngm/enzy	any	aapp/gngm	any	31297022 (2019) / 22626874 (2012)
Cyclic AMP-Responsive DNA-Binding Protein	STIMULATES	SCTR	1	1	Cyclic AMP-Responsive DNA-Binding Protein / SCTR	aapp/gngm	any	aapp/gngm	any	16298471 (2005)
Cyproterone Acetate	INTERACTS_WITH	Lipoproteins	1	1	Cyproterone Acetate / Lipoproteins	phsu	drug_or_compound	aapp/gngm	any	2953663 (1987)
Cyproterone Acetate	TREATS	Polycystic Ovary Syndrome	3	3	Cyproterone Acetate / Polycystic Ovary Syndrome	phsu	drug_or_compound	dsyn	disease	21140159 (2011) / 21329419 (2011) / 15697105 (2004)
Cystatins	ASSOCIATED_WITH	Diabetes Mellitus, Non-Insulin-Dependent	1	1	Cystatins / Diabetes Mellitus, Non-Insulin-Dependent	aapp/gngm/phsu	any	dsyn	disease	19151417 (2009)
Cystine	INTERACTS_WITH	Lipoproteins	2	2	Cystine / Lipoproteins	aapp/gngm/phsu	any	aapp/gngm	any	3200118 (1988) / 6486723 (1984)
Cytochrome P-450 CYP2E1	STIMULATES	NDN	1	1	Cytochrome P-450 CYP2E1 / NDN	aapp/gngm/enzy	any	aapp/gngm	any	12601351 (2003)
Cytochromes	INTERACTS_WITH	itavastatin	2	2	Cytochromes / itavastatin	aapp/gngm	any	orch/phsu	drug_or_compound	24215190 (2013) / 19997573 (2009)
DC 015	INHIBITS	Adrenergic Receptor	1	1	DC 015 / Adrenergic Receptor	orch	drug_or_compound	aapp/gngm	any	11725091 (1996)
DMD	ASSOCIATED_WITH	Obesity	1	1	DMD / Obesity	aapp/gngm	any	dsyn	disease	29082431 (2017)
DMPK	INTERACTS_WITH	Insulin	2	2	DMPK / Insulin	aapp/gngm	any	aapp/gngm/phsu/horm	any	18619927 (2008) / 26457255 (2015)
DNTT	COEXISTS_WITH	ADIPOQ	2	2	DNTT / ADIPOQ	aapp/gngm	any	aapp/gngm	any	24559720 (2014) / 25537248 (2014)
DYRK1A	INHIBITS	Phosphatidylcholine-Sterol O-Acyltransferase	1	1	DYRK1A / Phosphatidylcholine-Sterol O-Acyltransferase	aapp/gngm	any	aapp/gngm/enzy	any	23920041 (2013)
Dactinomycin	COEXISTS_WITH	ABCB6	1	1	Dactinomycin / ABCB6	aapp/gngm	any	aapp/gngm	any	12091489 (2002)
Danazol	INHIBITS	Plasminogen Activator Inhibitor 1	1	1	Danazol / Plasminogen Activator Inhibitor 1	phsu	drug_or_compound	aapp/gngm	any	8844628 (1996)
Danazol	INHIBITS	SERPINE1	1	1	Danazol / SERPINE1	phsu	drug_or_compound	aapp/gngm/phsu	any	8844628 (1996)
Danazol	PREDISPOSES	Atherosclerosis	2	2	Danazol / Atherosclerosis	phsu	drug_or_compound	dsyn	disease	15806011 (2005) / 17977544 (2008)
Danazol	TREATS	Endometriosis	9	9	Danazol / Endometriosis	phsu	drug_or_compound	dsyn	disease	16038370 (2005) / 1836425 (1991) / 6510890 (1984) / 3611874 (1987) / 8209670 (1994) / 2531153 (1989) / 2493400 (1989) / 2525337 (1989) / 8525034 (1995)
Danazol	TREATS	Endometriosis of pelvis	4	4	Danazol / Endometriosis of pelvis	phsu	drug_or_compound	dsyn	disease	6594004 (1984) / 2533147 (1989) / 3129319 (1988) / 8525034 (1995)
Degenerative polyarthritis	COEXISTS_WITH	Metabolic syndrome	2	2	Degenerative polyarthritis / Metabolic syndrome	dsyn	disease	dsyn	disease	30172470 (2018) / 30039268 (2018)
Dehydroepiandrosterone Sulfate	TREATS	Obesity	2	2	Dehydroepiandrosterone Sulfate / Obesity	phsu	drug_or_compound	dsyn	disease	12647279 (2003) / 14557441 (2003)
Dermatologic disorders	COEXISTS_WITH	vascular inflammations	1	1	Dermatologic disorders / vascular inflammations	dsyn	disease	dsyn	disease	28564678 (2017)
Desogestrel	COEXISTS_WITH	Cyproterone Acetate	2	2	Desogestrel / Cyproterone Acetate	phsu/horm	any	phsu	drug_or_compound	1827568 (1991) / 1407887 (1992)
Desogestrel	COEXISTS_WITH	Ethinyl Estradiol	4	4	Desogestrel / Ethinyl Estradiol	phsu/horm	any	phsu/horm	any	8574257 (1995) / 9225641 (1997) / 12285566 (1992) / 8222652 (1993)
Desogestrel	COEXISTS_WITH	Oral Contraceptives, Low-Dose	2	2	Desogestrel / Oral Contraceptives, Low-Dose	phsu/horm	any	phsu	drug_or_compound	6213374 (1982) / 6236951 (1984)
Desogestrel	INTERACTS_WITH	Androgens	2	2	Desogestrel / Androgens	phsu/horm	any	phsu/horm	any	8447357 (1993) / 11257242 (2001)
Desogestrel	INTERACTS_WITH	Lipoproteins	2	2	Desogestrel / Lipoproteins	phsu/horm	any	aapp/gngm	any	16139447 (2006) / 1533186 (1992)
Desogestrel	PREDISPOSES	Coronary heart disease	1	1	Desogestrel / Coronary heart disease	phsu/horm	any	dsyn	disease	8238183 (1993)
Dexfenfluramine	TREATS	Obesity	3	3	Dexfenfluramine / Obesity	orch/phsu	drug_or_compound	dsyn	disease	7780494 (1995) / 9198730 (1997) / 3052815 (1988)
Dextran Sulfate	TREATS	Hypercholesterolemia, Familial	3	3	Dextran Sulfate / Hypercholesterolemia, Familial	phsu	drug_or_compound	dsyn	disease	2470281 (1988) / 2455708 (1988) / 2252691 (1990)
Diabetes	AFFECTS	Cardiovascular Diseases	4	48	Diabetes / Cardiovascular Diseases	dsyn	disease	dsyn	disease	30893866 (2019) / 11122781 (2000) / 2389702 (1990) / 26253613 (2015)
Diabetes	AFFECTS	Coronary Arteriosclerosis	2	14	Diabetes / Coronary Arteriosclerosis	dsyn	disease	dsyn	disease	22441135 (2012) / 26587493 (2015)
Diabetes	AFFECTS	Dyslipidemias	3	16	Diabetes / Dyslipidemias	dsyn	disease	dsyn	disease	27904549 (2016) / 11096265 (2001) / 12560592 (2002)
Diabetes	AFFECTS	Metabolic syndrome	2	20	Diabetes / Metabolic syndrome	dsyn	disease	dsyn	disease	16678831 (2007) / 23038883 (2012)
Diabetes	AFFECTS	Obesity	5	19	Diabetes / Obesity	dsyn	disease	dsyn	disease	12196419 (2002) / 27904549 (2016) / 22212270 (2011) / 10509605 (1999) / 11096265 (2001)
Diabetes	AFFECTS	cardiovascular risk factor	4	10	Diabetes / cardiovascular risk factor	dsyn	disease	dsyn	disease	29604091 (2018) / 9702430 (1998) / 23173140 (2012) / 11796183 (2002)
Diabetes	AUGMENTS	Cardiovascular Diseases	3	48	Diabetes / Cardiovascular Diseases	dsyn	disease	dsyn	disease	24480317 (2014) / 21756316 (2011) / 16394610 (2005)
Diabetes	CAUSES	Dyslipidemias	5	16	Diabetes / Dyslipidemias	dsyn	disease	dsyn	disease	25294718 (2014) / 31149296 (2018) / 24617860 (2014) / 24138536 (2014) / 25481115 (2014)
Diabetes	CAUSES	Hypercholesterolemia	2	2	Diabetes / Hypercholesterolemia	dsyn	disease	dsyn	disease	24918095 (2014) / 1756903 (1991)
Diabetes	COEXISTS_WITH	Abdominal obesity	3	3	Diabetes / Abdominal obesity	dsyn	disease	dsyn	disease	21961071 (2011) / 7894519 (1994) / 2065029 (1991)
Diabetes	COEXISTS_WITH	Adhesive Capsulitis	1	1	Diabetes / Adhesive Capsulitis	dsyn	disease	dsyn	disease	30179929 (2018)
Diabetes	COEXISTS_WITH	Atherosclerosis	5	21	Diabetes / Atherosclerosis	dsyn	disease	dsyn	disease	22440543 (2012) / 21894292 (2011) / 22491236 (2010) / 15983222 (2005) / 3141685 (1988)
Diabetes	COEXISTS_WITH	Cardiovascular Diseases	8	48	Diabetes / Cardiovascular Diseases	dsyn	disease	dsyn	disease	10030280 (1999) / 8422770 (1993) / 12848306 (2003) / 9135936 (1997) / 11753598 (2001) / 22647753 (2012) / 18372584 (2008) / 15878964 (2005)
Diabetes	COEXISTS_WITH	Coronary Arteriosclerosis	4	14	Diabetes / Coronary Arteriosclerosis	dsyn	disease	dsyn	disease	16139418 (2005) / 16364823 (2005) / 21637473 (2010) / 2109048 (1990)
Diabetes	COEXISTS_WITH	Coronary heart disease	3	21	Diabetes / Coronary heart disease	dsyn	disease	dsyn	disease	22440543 (2012) / 9805644 (1998) / 9101390 (1997)
Diabetes	COEXISTS_WITH	Diabetes Mellitus, Insulin-Dependent	4	4	Diabetes / Diabetes Mellitus, Insulin-Dependent	dsyn	disease	dsyn	disease	24594198 (2014) / 27011769 (2016) / 11208433 (2000) / 6391975 (1984)
Diabetes	COEXISTS_WITH	Diabetes Mellitus, Non-Insulin-Dependent	5	5	Diabetes / Diabetes Mellitus, Non-Insulin-Dependent	dsyn	disease	dsyn	disease	21094236 (2011) / 11440372 (2001) / 10972585 (2000) / 12510549 (2002) / 15051751 (2004)
Diabetes	COEXISTS_WITH	Dyslipidemias	5	16	Diabetes / Dyslipidemias	dsyn	disease	dsyn	disease	31235122 (2019) / 26685512 (2015) / 22650796 (2013) / 21894292 (2011) / 30200612 (2018)
Diabetes	COEXISTS_WITH	Hypertensive disease	15	15	Diabetes / Hypertensive disease	dsyn	disease	dsyn	disease	21267964 (2011) / 26632531 (2016) / 20822649 (2010) / 27874274 (2017) / 23671610 (2013) / 15777546 (2005) / 10752189 (1999) / 24460301 (2013) / 10971786 (2000) / 26625626 (2015) / 19294693 (2009) / 22245412 (2012) / 19587154 (2009) / 8492963 (1993) / 9117913 (1997)
Diabetes	COEXISTS_WITH	Hypoalphalipoproteinemia	1	1	Diabetes / Hypoalphalipoproteinemia	dsyn	disease	dsyn	disease	1488577 (1992)
Diabetes	COEXISTS_WITH	Metabolic syndrome	15	20	Diabetes / Metabolic syndrome	dsyn	disease	dsyn	disease	16567569 (2006) / 25818844 (2015) / 24862949 (2014) / 19277881 (2009) / 19575817 (2009) / 20820795 (2011) / 21915122 (2011) / 23193389 (2012) / 24460301 (2013) / 17964911 (2007) / 19415508 (2009) / 16504647 (2006) / 12351479 (2002) / 15868988 (2005) / 18773989 (2008)
Diabetes	COEXISTS_WITH	Non-alcoholic Fatty Liver Disease	4	4	Diabetes / Non-alcoholic Fatty Liver Disease	dsyn	disease	dsyn	disease	23671610 (2013) / 19946244 (2009) / 21894292 (2011) / 31291052 (2019)
Diabetes	COEXISTS_WITH	Obesity	14	19	Diabetes / Obesity	dsyn	disease	dsyn	disease	30899283 (2019) / 25366004 (2014) / 10752189 (1999) / 21894292 (2011) / 28965186 (2017) / 29659562 (2018) / 21526994 (2011) / 14535102 (2003) / 27580535 (2016) / 19587154 (2009) / 21029823 (2010) / 8177042 (1994) / 1322873 (1992) / 24086170 (2013)
Diabetes	COEXISTS_WITH	Somatotropin deficiency	2	2	Diabetes / Somatotropin deficiency	dsyn	disease	dsyn	disease	22074727 (2012) / 24498035 (2014)
Diabetes	COEXISTS_WITH	Vascular Diseases	2	2	Diabetes / Vascular Diseases	dsyn	disease	dsyn	disease	17877926 (2007) / 18653026 (1996)
Diabetes	COEXISTS_WITH	cardiovascular risk factor	6	10	Diabetes / cardiovascular risk factor	dsyn	disease	dsyn	disease	16842058 (2006) / 31052590 (2019) / 9702432 (1998) / 10333940 (1999) / 9096976 (1997) / 10592861 (1999)
Diabetes	NEG_CAUSES	Hyperlipidemia	2	4	Diabetes / Hyperlipidemia	dsyn	disease	dsyn	disease	6529446 (1984) / 2129301 (1990)
Diabetes	NEG_COEXISTS_WITH	Hyperlipidemia	2	4	Diabetes / Hyperlipidemia	dsyn	disease	dsyn	disease	7084127 (1982) / 3298932 (1987)
Diabetes	NEG_COEXISTS_WITH	Retinal Diseases	2	2	Diabetes / Retinal Diseases	dsyn	disease	dsyn	disease	20978092 (2011) / 30312628 (2019)
Diabetes	PREDISPOSES	Acute myocardial infarction	2	2	Diabetes / Acute myocardial infarction	dsyn	disease	dsyn	disease	20388088 (2010) / 19077211 (2008)
Diabetes	PREDISPOSES	Arteriosclerosis	2	2	Diabetes / Arteriosclerosis	dsyn	disease	dsyn	disease	15828929 (2005) / 14689853 (2003)
Diabetes	PREDISPOSES	Atherosclerosis	16	21	Diabetes / Atherosclerosis	dsyn	disease	dsyn	disease	21346180 (2011) / 16043740 (2005) / 20661421 (2010) / 8553406 (1996) / 1778182 (1991) / 24739603 (2014) / 26196002 (2015) / 9096992 (1997) / 11306341 (2001) / 22916106 (2012) / 11500198 (2001) / 18475309 (2008) / 10951884 (1999) / 11395876 (2001) / 3853084 (1985) / 8415518 (1993)
Diabetes	PREDISPOSES	Cardiovascular Diseases	33	48	Diabetes / Cardiovascular Diseases	dsyn	disease	dsyn	disease	12502653 (2003) / 17199171 (2006) / 16043740 (2005) / 22455801 (2012) / 28027866 (2017) / 23143166 (2013) / 24906541 (2015) / 19171717 (2009) / 15797662 (2005) / 28120563 (2017) / 29217719 (2017) / 26228670 (2015) / 20096127 (2010) / 9702430 (1998) / 9702426 (1998) / 27433067 (2016) / 25674933 (2015) / 11194238 (2001) / 14555885 (2003) / 26642201 (2015) / 29379353 (2018) / 28539357 (2017) / 20197717 (2010) / 19498343 (2010) / 15529616 (2004) / 21076712 (2010) / 18221086 (2006) / 7838435 (1994) / 8904922 (1996) / 23204275 (2013) / 25395912 (2014) / 23094943 (2013) / 24734330 (2013)
Diabetes	PREDISPOSES	Congestive heart failure	1	1	Diabetes / Congestive heart failure	dsyn	disease	dsyn	disease	16228142 (2000)
Diabetes	PREDISPOSES	Coronary Arteriosclerosis	8	14	Diabetes / Coronary Arteriosclerosis	dsyn	disease	dsyn	disease	17693419 (2007) / 30134981 (2018) / 23888176 (2013) / 22609029 (2012) / 18164018 (2008) / 18059210 (2007) / 17512305 (2007) / 24083205 (2013)
Diabetes	PREDISPOSES	Coronary heart disease	18	21	Diabetes / Coronary heart disease	dsyn	disease	dsyn	disease	10896647 (2000) / 30783445 (2019) / 22244364 (2012) / 17201798 (2007) / 20725064 (2011) / 9843456 (1998) / 18541079 (2008) / 21505207 (2011) / 14514579 (2003) / 26428026 (2015) / 21763052 (2011) / 15323217 (2003) / 10712410 (2000) / 12444310 (2002) / 8039603 (1994) / 2289406 (1990) / 8674894 (1996) / 2037749 (1991)
Diabetes	PREDISPOSES	Dyslipidemias	3	16	Diabetes / Dyslipidemias	dsyn	disease	dsyn	disease	31330902 (2019) / 24817067 (2014) / 11795072 (2001)
Diabetes	PREDISPOSES	Heart failure	3	3	Diabetes / Heart failure	dsyn	disease	dsyn	disease	28330649 (2017) / 26353872 (2015) / 4061265 (1985)
Diabetes	PREDISPOSES	Macroangiopathy	2	2	Diabetes / Macroangiopathy	dsyn	disease	dsyn	disease	3248113 (1988) / 8674883 (1996)
Diabetes	PREDISPOSES	Metabolic syndrome	3	20	Diabetes / Metabolic syndrome	dsyn	disease	dsyn	disease	15741354 (2005) / 27690724 (2016) / 17320520 (2007)
Diabetes	PREDISPOSES	Myocardial Infarction	5	5	Diabetes / Myocardial Infarction	dsyn	disease	dsyn	disease	21173414 (2010) / 10840987 (2000) / 19050451 (2009) / 23176783 (2013) / 26687160 (2016)
Diabetes	PREDISPOSES	Peripheral Vascular Diseases	3	3	Diabetes / Peripheral Vascular Diseases	dsyn	disease	dsyn	disease	16735675 (2006) / 26411939 (2015) / 8674883 (1996)
Diabetes Mellitus	AFFECTS	Atherosclerosis	2	14	Diabetes Mellitus / Atherosclerosis	dsyn	disease	dsyn	disease	21388935 (2011) / 21272105 (2011)
Diabetes Mellitus	AFFECTS	Cardiovascular Diseases	2	18	Diabetes Mellitus / Cardiovascular Diseases	dsyn	disease	dsyn	disease	24480317 (2014) / 20653327 (2010)
Diabetes Mellitus	AFFECTS	Metabolic syndrome	2	6	Diabetes Mellitus / Metabolic syndrome	dsyn	disease	dsyn	disease	29374993 (2018) / 23388885 (2013)
Diabetes Mellitus	AUGMENTS	Obesity	2	6	Diabetes Mellitus / Obesity	dsyn	disease	dsyn	disease	31336490 (2019) / 25651703 (2014)
Diabetes Mellitus	COEXISTS_WITH	Abdominal obesity	1	1	Diabetes Mellitus / Abdominal obesity	dsyn	disease	dsyn	disease	19917874 (2010)
Diabetes Mellitus	COEXISTS_WITH	Acute myocardial infarction	2	2	Diabetes Mellitus / Acute myocardial infarction	dsyn	disease	dsyn	disease	17394440 (2007) / 2273741 (1990)
Diabetes Mellitus	COEXISTS_WITH	Obesity	4	6	Diabetes Mellitus / Obesity	dsyn	disease	dsyn	disease	18038707 (2007) / 15727689 (2005) / 18234107 (2008) / 11380082 (2001)
Diabetes Mellitus	COMPLICATES	Hypertensive disease	1	1	Diabetes Mellitus / Hypertensive disease	dsyn	disease	dsyn	disease	16124372 (2005)
Diabetes Mellitus	NEG_COEXISTS_WITH	Metabolic syndrome	1	6	Diabetes Mellitus / Metabolic syndrome	dsyn	disease	dsyn	disease	21996083 (2012)
Diabetes Mellitus	NEG_PREDISPOSES	Communicable Diseases	2	2	Diabetes Mellitus / Communicable Diseases	dsyn	disease	dsyn	disease	22010642 (2012) / 21046482 (2010)
Diabetes Mellitus	PREDISPOSES	Aortic calcification	2	2	Diabetes Mellitus / Aortic calcification	dsyn	disease	dsyn	disease	29380116 (2018) / 26341116 (2016)
Diabetes Mellitus	PREDISPOSES	Atherosclerosis	12	14	Diabetes Mellitus / Atherosclerosis	dsyn	disease	dsyn	disease	18814430 (2008) / 16704858 (2006) / 19385458 (2008) / 23401641 (2013) / 8314155 (1993) / 15031770 (2004) / 10761866 (1999) / 10729377 (2000) / 2809336 (1989) / 8318568 (1993) / 1847886 (1991) / 8436252 (1993)
Diabetes Mellitus	PREDISPOSES	Cardiovascular Diseases	16	18	Diabetes Mellitus / Cardiovascular Diseases	dsyn	disease	dsyn	disease	27401735 (2017) / 20959955 (2011) / 21977459 (2011) / 16793947 (2006) / 23544774 (2012) / 24712315 (2014) / 27513231 (2016) / 25704796 (2016) / 21814403 (2010) / 22705128 (2012) / 27156827 (2016) / 20522966 (2010) / 8209156 (1993) / 11382564 (2001) / 3876762 (1985) / 24579534 (2012)
Diabetes Mellitus	PREDISPOSES	Cardiovascular arteriosclerosis unspecified	2	2	Diabetes Mellitus / Cardiovascular arteriosclerosis unspecified	dsyn	disease	dsyn	disease	27906837 (2017) / 28242176 (2017)
Diabetes Mellitus	PREDISPOSES	Coronary Arteriosclerosis	9	9	Diabetes Mellitus / Coronary Arteriosclerosis	dsyn	disease	dsyn	disease	23531868 (2013) / 16000886 (2005) / 19501926 (2009) / 29578439 (2018) / 15256765 (2004) / 7859608 (1994) / 11735094 (2001) / 9094844 (1997) / 23516028 (2014)
Diabetes Mellitus	PREDISPOSES	Coronary heart disease	15	15	Diabetes Mellitus / Coronary heart disease	dsyn	disease	dsyn	disease	14757688 (2004) / 26685512 (2015) / 20095517 (2009) / 26428026 (2015) / 27072746 (2016) / 17292723 (2007) / 17547840 (2007) / 7783361 (1995) / 10761866 (1999) / 10554574 (1999) / 7721254 (1995) / 10704610 (2000) / 8472395 (1993) / 8869875 (1996) / 9395824 (1997)
Diabetes Mellitus	PREDISPOSES	Metabolic syndrome	3	6	Diabetes Mellitus / Metabolic syndrome	dsyn	disease	dsyn	disease	30183807 (2017) / 28826579 (2018) / 11757807 (2001)
Diabetes Mellitus, Insulin-Dependent	AFFECTS	cardiovascular risk factor	2	2	Diabetes Mellitus, Insulin-Dependent / cardiovascular risk factor	dsyn	disease	dsyn	disease	19256404 (2009) / 10189530 (1999)
Diabetes Mellitus, Insulin-Dependent	CAUSES	Dyslipidemias	1	1	Diabetes Mellitus, Insulin-Dependent / Dyslipidemias	dsyn	disease	dsyn	disease	10758943 (2000)
Diabetes Mellitus, Insulin-Dependent	COEXISTS_WITH	Diabetes Mellitus, Non-Insulin-Dependent	5	7	Diabetes Mellitus, Insulin-Dependent / Diabetes Mellitus, Non-Insulin-Dependent	dsyn	disease	dsyn	disease	10391399 (1999) / 12510549 (2002) / 22504174 (2012) / 10852642 (2000) / 8741811 (1996)
Diabetes Mellitus, Insulin-Dependent	NEG_COEXISTS_WITH	Diabetes Mellitus, Non-Insulin-Dependent	2	7	Diabetes Mellitus, Insulin-Dependent / Diabetes Mellitus, Non-Insulin-Dependent	dsyn	disease	dsyn	disease	6419012 (1984) / 8741811 (1996)
Diabetes Mellitus, Insulin-Dependent	PREDISPOSES	Atherosclerosis	3	3	Diabetes Mellitus, Insulin-Dependent / Atherosclerosis	dsyn	disease	dsyn	disease	17020656 (2006) / 16704858 (2006) / 26251001 (2015)
Diabetes Mellitus, Insulin-Dependent	PREDISPOSES	Cardiovascular Diseases	7	7	Diabetes Mellitus, Insulin-Dependent / Cardiovascular Diseases	dsyn	disease	dsyn	disease	30567548 (2018) / 30453116 (2018) / 20393149 (2010) / 28639064 (2017) / 25099744 (2015) / 10612482 (1999) / 25153213 (2014)
Diabetes Mellitus, Insulin-Dependent	PREDISPOSES	Coronary Arteriosclerosis	5	5	Diabetes Mellitus, Insulin-Dependent / Coronary Arteriosclerosis	dsyn	disease	dsyn	disease	22098782 (2011) / 12743701 (2003) / 6760874 (1982) / 2706043 (1989) / 8640398 (1996)
Diabetes Mellitus, Insulin-Dependent	PREDISPOSES	Diabetic peripheral neuropathy	1	1	Diabetes Mellitus, Insulin-Dependent / Diabetic peripheral neuropathy	dsyn	disease	dsyn	disease	28674076 (2017)
Diabetes Mellitus, Insulin-Dependent	PREDISPOSES	Vascular Diseases	3	3	Diabetes Mellitus, Insulin-Dependent / Vascular Diseases	dsyn	disease	dsyn	disease	12832330 (2003) / 3113568 (1987) / 6391975 (1984)
Diabetes Mellitus, Non-Insulin-Dependent	AFFECTS	Atherosclerosis	4	17	Diabetes Mellitus, Non-Insulin-Dependent / Atherosclerosis	dsyn	disease	dsyn	disease	23071724 (2012) / 20058619 (2009) / 22928826 (2012) / 23819727 (2013)
Diabetes Mellitus, Non-Insulin-Dependent	AFFECTS	Dyslipidemias	2	27	Diabetes Mellitus, Non-Insulin-Dependent / Dyslipidemias	dsyn	disease	dsyn	disease	1516483 (1992) / 12825962 (2003)
Diabetes Mellitus, Non-Insulin-Dependent	AFFECTS	Hyperlipidemia	1	8	Diabetes Mellitus, Non-Insulin-Dependent / Hyperlipidemia	dsyn	disease	dsyn	disease	27633510 (2016)
Diabetes Mellitus, Non-Insulin-Dependent	AFFECTS	Metabolic syndrome	2	26	Diabetes Mellitus, Non-Insulin-Dependent / Metabolic syndrome	dsyn	disease	dsyn	disease	19053032 (2009) / 23512162 (2013)
Diabetes Mellitus, Non-Insulin-Dependent	AFFECTS	cardiovascular risk factor	4	12	Diabetes Mellitus, Non-Insulin-Dependent / cardiovascular risk factor	dsyn	disease	dsyn	disease	23116535 (2012) / 9773717 (1998) / 22344609 (2012) / 25706066 (2015)
Diabetes Mellitus, Non-Insulin-Dependent	AUGMENTS	Coronary heart disease	3	25	Diabetes Mellitus, Non-Insulin-Dependent / Coronary heart disease	dsyn	disease	dsyn	disease	18502261 (2008) / 16046281 (2005) / 9101390 (1997)
Diabetes Mellitus, Non-Insulin-Dependent	CAUSES	Dyslipidemias	5	27	Diabetes Mellitus, Non-Insulin-Dependent / Dyslipidemias	dsyn	disease	dsyn	disease	30191588 (2018) / 17535079 (2003) / 7555484 (1995) / 30210345 (2018) / 3055923 (1988)
Diabetes Mellitus, Non-Insulin-Dependent	COEXISTS_WITH	Abdominal obesity	3	3	Diabetes Mellitus, Non-Insulin-Dependent / Abdominal obesity	dsyn	disease	dsyn	disease	19275673 (2009) / 19199981 (2009) / 18054734 (2007)
Diabetes Mellitus, Non-Insulin-Dependent	COEXISTS_WITH	Alcoholic Liver Diseases	1	1	Diabetes Mellitus, Non-Insulin-Dependent / Alcoholic Liver Diseases	dsyn	disease	dsyn	disease	17764776 (2008)
Diabetes Mellitus, Non-Insulin-Dependent	COEXISTS_WITH	Cardiovascular Diseases	3	54	Diabetes Mellitus, Non-Insulin-Dependent / Cardiovascular Diseases	dsyn	disease	dsyn	disease	21128993 (2011) / 28526014 (2017) / 28844666 (2017)
Diabetes Mellitus, Non-Insulin-Dependent	COEXISTS_WITH	Coronary heart disease	3	25	Diabetes Mellitus, Non-Insulin-Dependent / Coronary heart disease	dsyn	disease	dsyn	disease	10834414 (2000) / 12351465 (2002) / 12880692 (2003)
Diabetes Mellitus, Non-Insulin-Dependent	COEXISTS_WITH	Diabetes	13	18	Diabetes Mellitus, Non-Insulin-Dependent / Diabetes	dsyn	disease	dsyn	disease	31162810 (2019) / 24147206 (2013) / 18413217 (2008) / 26631181 (2015) / 10857962 (2000) / 18070658 (2008) / 18984774 (2009) / 20101010 (2010) / 9702431 (1998) / 25053467 (2014) / 19757004 (2009) / 27213628 (2016) / 8949977 (1996)
Diabetes Mellitus, Non-Insulin-Dependent	COEXISTS_WITH	Dyslipidemias	16	27	Diabetes Mellitus, Non-Insulin-Dependent / Dyslipidemias	dsyn	disease	dsyn	disease	29163673 (2017) / 23933499 (2013) / 18367860 (2008) / 19443308 (2009) / 28434480 (2017) / 16259526 (2005) / 23230380 (2012) / 25757855 (2015) / 22315312 (2012) / 18273835 (2008) / 11708574 (2001) / 17645560 (2009) / 8361860 (1993) / 8582541 (1995) / 8595642 (1995) / 25533449 (2015)
Diabetes Mellitus, Non-Insulin-Dependent	COEXISTS_WITH	Hypercholesterolemia	3	3	Diabetes Mellitus, Non-Insulin-Dependent / Hypercholesterolemia	dsyn	disease	dsyn	disease	11708574 (2001) / 7781495 (1995) / 9753305 (1998)
Diabetes Mellitus, Non-Insulin-Dependent	COEXISTS_WITH	Hyperlipidemia	5	8	Diabetes Mellitus, Non-Insulin-Dependent / Hyperlipidemia	dsyn	disease	dsyn	disease	27358638 (2016) / 27633510 (2016) / 7882697 (1994) / 9137901 (1997) / 8595642 (1995)
Diabetes Mellitus, Non-Insulin-Dependent	COEXISTS_WITH	Hypertensive disease	5	5	Diabetes Mellitus, Non-Insulin-Dependent / Hypertensive disease	dsyn	disease	dsyn	disease	18367860 (2008) / 22634984 (2012) / 18047918 (2007) / 30373868 (2018) / 1980930 (1990)
Diabetes Mellitus, Non-Insulin-Dependent	COEXISTS_WITH	Metabolic syndrome	17	26	Diabetes Mellitus, Non-Insulin-Dependent / Metabolic syndrome	dsyn	disease	dsyn	disease	31182348 (2019) / 30841472 (2019) / 20197633 (2010) / 30758414 (2019) / 30606264 (2019) / 26081900 (2015) / 22366373 (2012) / 9750464 (1997) / 20070301 (2010) / 27285293 (2016) / 17020601 (2006) / 18469835 (2008) / 14706054 (2004) / 18209740 (2008) / 12610050 (2003) / 30369320 (2018) / 26588584 (2016)
Diabetes Mellitus, Non-Insulin-Dependent	COEXISTS_WITH	Microalbuminuria	2	2	Diabetes Mellitus, Non-Insulin-Dependent / Microalbuminuria	dsyn	disease	dsyn	disease	11311969 (2001) / 9662052 (1998)
Diabetes Mellitus, Non-Insulin-Dependent	COEXISTS_WITH	Non-alcoholic Fatty Liver Disease	8	9	Diabetes Mellitus, Non-Insulin-Dependent / Non-alcoholic Fatty Liver Disease	dsyn	disease	dsyn	disease	23954219 (2013) / 18367860 (2008) / 16109522 (2005) / 19443308 (2009) / 26201794 (2013) / 23226654 (2012) / 26011302 (2015) / 29769484 (2018)
Diabetes Mellitus, Non-Insulin-Dependent	COEXISTS_WITH	Obesity	11	18	Diabetes Mellitus, Non-Insulin-Dependent / Obesity	dsyn	disease	dsyn	disease	30913011 (2019) / 27358638 (2016) / 31116758 (2019) / 25861921 (2015) / 29951035 (2018) / 19443308 (2009) / 15849854 (2005) / 25912229 (2015) / 12968297 (2003) / 23714175 (2013) / 24953401 (2014)
Diabetes Mellitus, Non-Insulin-Dependent	COEXISTS_WITH	cardiovascular risk factor	8	12	Diabetes Mellitus, Non-Insulin-Dependent / cardiovascular risk factor	dsyn	disease	dsyn	disease	12852722 (2003) / 8720532 (1996) / 16305062 (2005) / 11452223 (2001) / 9886745 (1998) / 23819727 (2013) / 8582541 (1995) / 26447509 (2016)
Diabetes Mellitus, Non-Insulin-Dependent	COMPLICATES	Hyperlipidemia	2	8	Diabetes Mellitus, Non-Insulin-Dependent / Hyperlipidemia	dsyn	disease	dsyn	disease	15315163 (2004) / 15049151 (2004)
Diabetes Mellitus, Non-Insulin-Dependent	COMPLICATES	Non-alcoholic Fatty Liver Disease	1	9	Diabetes Mellitus, Non-Insulin-Dependent / Non-alcoholic Fatty Liver Disease	dsyn	disease	dsyn	disease	30473540 (2018)
Diabetes Mellitus, Non-Insulin-Dependent	PREDISPOSES	Atherosclerosis	13	17	Diabetes Mellitus, Non-Insulin-Dependent / Atherosclerosis	dsyn	disease	dsyn	disease	27322526 (2016) / 30028862 (2018) / 16107011 (2004) / 15920070 (2005) / 15037898 (2003) / 23230750 (2012) / 20005514 (2010) / 19750850 (2009) / 7671360 (1995) / 10436255 (1999) / 7551826 (1995) / 9601868 (1997) / 2194696 (1990)
Diabetes Mellitus, Non-Insulin-Dependent	PREDISPOSES	Cardiovascular Diseases	51	54	Diabetes Mellitus, Non-Insulin-Dependent / Cardiovascular Diseases	dsyn	disease	dsyn	disease	31336986 (2019) / 28735818 (2017) / 26863278 (2016) / 30685450 (2019) / 23466101 (2013) / 29280661 (2017) / 20134099 (2010) / 31294917 (2019) / 25572758 (2011) / 23953177 (2013) / 26982659 (2014) / 24963748 (2014) / 12380634 (2002) / 16280282 (2005) / 15585756 (2004) / 1858830 (1991) / 10189531 (1999) / 11874944 (2002) / 15040998 (2004) / 18984774 (2009) / 28135122 (2017) / 25551104 (2014) / 22540523 (2013) / 24692813 (2008) / 22507454 (2012) / 12940871 (2003) / 16259526 (2005) / 26295503 (2015) / 17919894 (2008) / 26260869 (2015) / 15383188 (2004) / 18458145 (2008) / 18301840 (2008) / 21819519 (2012) / 29109861 (2017) / 30369320 (2018) / 28596970 (2017) / 17884441 (2007) / 19605528 (2009) / 18220942 (2008) / 19151417 (2009) / 15063599 (2004) / 17296509 (2006) / 14984018 (2003) / 11127274 (2000) / 17307065 (2007) / 12017224 (2002) / 17697057 (2007) / 24790601 (2014) / 23932901 (2013) / 24595513 (2014)
Diabetes Mellitus, Non-Insulin-Dependent	PREDISPOSES	Cardiovascular arteriosclerosis unspecified	4	4	Diabetes Mellitus, Non-Insulin-Dependent / Cardiovascular arteriosclerosis unspecified	dsyn	disease	dsyn	disease	23112423 (2012) / 21955281 (2012) / 11289053 (2001) / 8412751 (1993)
Diabetes Mellitus, Non-Insulin-Dependent	PREDISPOSES	Coronary Arteriosclerosis	22	22	Diabetes Mellitus, Non-Insulin-Dependent / Coronary Arteriosclerosis	dsyn	disease	dsyn	disease	9549452 (1998) / 25905475 (2014) / 31161347 (2019) / 20197633 (2010) / 20151997 (2010) / 23351581 (2013) / 15146369 (2004) / 15823640 (2005) / 27513231 (2016) / 15766010 (2005) / 23434961 (2012) / 27450534 (2016) / 19360241 (2009) / 29184509 (2017) / 16955633 (2006) / 12370857 (2002) / 12017224 (2002) / 10664319 (1999) / 16519073 (2005) / 10357570 (1999) / 8138716 (1994) / 8591713 (1995)
Diabetes Mellitus, Non-Insulin-Dependent	PREDISPOSES	Coronary heart disease	19	25	Diabetes Mellitus, Non-Insulin-Dependent / Coronary heart disease	dsyn	disease	dsyn	disease	8403288 (1993) / 17535079 (2003) / 12380634 (2002) / 16276243 (2005) / 22863783 (2012) / 10857972 (2000) / 30280667 (2018) / 30327404 (2018) / 9395544 (1996) / 24225217 (2013) / 8228791 (1993) / 28989980 (2017) / 18502261 (2008) / 8039603 (1994) / 11801861 (2001) / 7796991 (1995) / 16222596 (2002) / 2245877 (1990) / 18975505 (2008)
Diabetes Mellitus, Non-Insulin-Dependent	PREDISPOSES	Diabetes	5	18	Diabetes Mellitus, Non-Insulin-Dependent / Diabetes	dsyn	disease	dsyn	disease	23819613 (2014) / 22773701 (2012) / 22752055 (2012) / 19772814 (2009) / 15063599 (2004)
Diabetes Mellitus, Non-Insulin-Dependent	PREDISPOSES	Diabetic peripheral neuropathy	2	2	Diabetes Mellitus, Non-Insulin-Dependent / Diabetic peripheral neuropathy	dsyn	disease	dsyn	disease	30913011 (2019) / 28674076 (2017)
Diabetes Mellitus, Non-Insulin-Dependent	PREDISPOSES	Dyslipidemias	4	27	Diabetes Mellitus, Non-Insulin-Dependent / Dyslipidemias	dsyn	disease	dsyn	disease	31330902 (2019) / 29788966 (2018) / 21298090 (2011) / 25725623 (2015)
Diabetes Mellitus, Non-Insulin-Dependent	PREDISPOSES	Metabolic syndrome	7	26	Diabetes Mellitus, Non-Insulin-Dependent / Metabolic syndrome	dsyn	disease	dsyn	disease	28341138 (2017) / 15869758 (2006) / 28184166 (2017) / 30166978 (2018) / 17827399 (2007) / 26642102 (2015) / 28352326 (2017)
Diabetes Mellitus, Non-Insulin-Dependent	PREDISPOSES	Obesity	7	18	Diabetes Mellitus, Non-Insulin-Dependent / Obesity	dsyn	disease	dsyn	disease	21298090 (2011) / 29427237 (2018) / 15585756 (2004) / 25926334 (2015) / 22286913 (2012) / 21566304 (2011) / 11928591 (2001)
Diabetes Mellitus, Non-Insulin-Dependent	PREDISPOSES	Peripheral Vascular Diseases	5	5	Diabetes Mellitus, Non-Insulin-Dependent / Peripheral Vascular Diseases	dsyn	disease	dsyn	disease	12510549 (2002) / 19303971 (2009) / 15049935 (2004) / 1478034 (1992) / 9544725 (1998)
Diabetic Nephropathy	PREDISPOSES	Coronary Arteriosclerosis	2	2	Diabetic Nephropathy / Coronary Arteriosclerosis	dsyn	disease	dsyn	disease	18025781 (2008) / 30270998 (2018)
Diabetic Nephropathy	PREDISPOSES	Diabetes Mellitus, Non-Insulin-Dependent	1	1	Diabetic Nephropathy / Diabetes Mellitus, Non-Insulin-Dependent	dsyn	disease	dsyn	disease	31368138 (2019)
Diabetic Retinopathy	COEXISTS_WITH	Diabetes	2	2	Diabetic Retinopathy / Diabetes	dsyn	disease	dsyn	disease	30904748 (2019) / 16019696 (2005)
Diabetic Retinopathy	COEXISTS_WITH	Kidney Failure, Chronic	1	1	Diabetic Retinopathy / Kidney Failure, Chronic	dsyn	disease	dsyn	disease	23093684 (2012)
Diabetic Retinopathy	PREDISPOSES	Cardiovascular Diseases	2	2	Diabetic Retinopathy / Cardiovascular Diseases	dsyn	disease	dsyn	disease	22218246 (2012) / 19199980 (2009)
Diane-35	TREATS	Polycystic Ovary Syndrome	1	1	Diane-35 / Polycystic Ovary Syndrome	phsu	drug_or_compound	dsyn	disease	26507097 (2016)
Diazepam	STIMULATES	Aldosterone	2	2	Diazepam / Aldosterone	orch/phsu	drug_or_compound	phsu/horm	any	7626520 (1995) / 10226766 (1999)
Dichlorvos	INHIBITS	BCHE	1	1	Dichlorvos / BCHE	hops	drug_or_compound	aapp/gngm/enzy	any	12828128 (2002)
Dichlorvos	INHIBITS	Butyrylcholinesterase	1	1	Dichlorvos / Butyrylcholinesterase	hops	drug_or_compound	aapp/gngm/enzy	any	12828128 (2002)
Dietary Proteins	INTERACTS_WITH	Adiponectin	2	2	Dietary Proteins / Adiponectin	aapp/gngm	any	aapp/gngm	any	18997420 (2008) / 15665464 (2005)
Dietary Proteins	STIMULATES	Fatty-acid synthase	1	1	Dietary Proteins / Fatty-acid synthase	aapp/gngm	any	aapp/gngm/enzy	any	24450936 (2014)
Digestive Enzymes	ASSOCIATED_WITH	Diabetes	2	2	Digestive Enzymes / Diabetes	aapp/gngm/phsu/enzy	any	dsyn	disease	23641341 (2013) / 23638862 (2013)
Digestive Enzymes	ASSOCIATED_WITH	Hyperlipidemia	2	2	Digestive Enzymes / Hyperlipidemia	aapp/gngm/phsu/enzy	any	dsyn	disease	27903424 (2017) / 23641341 (2013)
Diphenhydramine	COEXISTS_WITH	Talc	1	1	Diphenhydramine / Talc	orch/phsu	drug_or_compound	inch/phsu	any	29101809 (2018)
Disorder of artery	COEXISTS_WITH	Diabetes Mellitus, Non-Insulin-Dependent	2	2	Disorder of artery / Diabetes Mellitus, Non-Insulin-Dependent	dsyn	disease	dsyn	disease	26260869 (2015) / 8689845 (1996)
Disorder of pregnancy	PRECEDES	cardiovascular risk factor	2	2	Disorder of pregnancy / cardiovascular risk factor	dsyn	disease	dsyn	disease	23639174 (2013) / 23233052 (2012)
Dithionitrobenzoic Acid	COEXISTS_WITH	High Density Lipoproteins	2	4	Dithionitrobenzoic Acid / High Density Lipoproteins	orch	drug_or_compound	aapp/gngm	any	11745783 (2001) / 9232531 (1997)
Dithionitrobenzoic Acid	INHIBITS	High Density Lipoproteins	2	4	Dithionitrobenzoic Acid / High Density Lipoproteins	orch	drug_or_compound	aapp/gngm	any	12633680 (2003) / 2109030 (1990)
Diuretics	CAUSES	Dyslipidemias	2	2	Diuretics / Dyslipidemias	phsu	drug_or_compound	dsyn	disease	7508069 (1993) / 1486908 (1992)
Diuretics	COEXISTS_WITH	Adrenergic beta-Antagonists	2	2	Diuretics / Adrenergic beta-Antagonists	phsu	drug_or_compound	phsu	drug_or_compound	8642233 (1996) / 6137325 (1983)
Diuretics	INTERACTS_WITH	Lipoproteins	3	7	Diuretics / Lipoproteins	phsu	drug_or_compound	aapp/gngm	any	6193346 (1983) / 6204152 (1984) / 6995127 (1980)
Diuretics	STIMULATES	Lipoproteins	4	7	Diuretics / Lipoproteins	phsu	drug_or_compound	aapp/gngm	any	6204152 (1984) / 6138309 (1983) / 2663224 (1989) / 6137325 (1983)
Diuretics	TREATS	Myocardial Infarction	2	2	Diuretics / Myocardial Infarction	phsu	drug_or_compound	dsyn	disease	12008178 (2002) / 2872715 (1986)
Docosahexaenoic Acids	TREATS	Diabetes Mellitus, Non-Insulin-Dependent	3	3	Docosahexaenoic Acids / Diabetes Mellitus, Non-Insulin-Dependent	phsu	drug_or_compound	dsyn	disease	22222492 (2012) / 29544483 (2018) / 29031392 (2017)
Doxazosin	INHIBITS	Adrenergic Receptor	5	5	Doxazosin / Adrenergic Receptor	orch/phsu	drug_or_compound	aapp/gngm	any	2899495 (1988) / 2565917 (1989) / 2939872 (1986) / 8351927 (1993) / 1349855 (1992)
Doxazosin	PREVENTS	Coronary Arteriosclerosis	2	2	Doxazosin / Coronary Arteriosclerosis	orch/phsu	drug_or_compound	dsyn	disease	11587157 (2001) / 2884854 (1987)
Doxazosin	PREVENTS	Coronary heart disease	2	2	Doxazosin / Coronary heart disease	orch/phsu	drug_or_compound	dsyn	disease	2904753 (1988) / 1981077 (1990)
Doxazosin	TREATS	Diabetes	1	1	Doxazosin / Diabetes	orch/phsu	drug_or_compound	dsyn	disease	1387116 (1992)
Doxazosin	TREATS	Essential Hypertension	7	7	Doxazosin / Essential Hypertension	orch/phsu	drug_or_compound	dsyn	disease	7504134 (1993) / 8230980 (1993) / 2569825 (1989) / 8722435 (1996) / 2884861 (1987) / 2884854 (1987) / 8465331 (1993)
Doxazosin	TREATS	Hypertensive disease	9	9	Doxazosin / Hypertensive disease	orch/phsu	drug_or_compound	dsyn	disease	8039850 (1994) / 10989321 (2000) / 1980930 (1990) / 10052026 (1998) / 2969740 (1988) / 2565917 (1989) / 1387116 (1992) / 8615318 (1996) / 1279288 (1992)
Doxazosin	TREATS	Kidney Failure, Chronic	1	1	Doxazosin / Kidney Failure, Chronic	orch/phsu	drug_or_compound	dsyn	disease	11510747 (2001)
Doxazosin	higher_than	Atenolol	2	2	Doxazosin / Atenolol	orch/phsu	drug_or_compound	orch/phsu	drug_or_compound	1968701 (1990) / 2904753 (1988)
Drug Combinations	TREATS	Dyslipidemias	2	2	Drug Combinations / Dyslipidemias	phsu	drug_or_compound	dsyn	disease	15811197 (2005) / 19682080 (2010)
Dydrogesterone	TREATS	Diabetes Mellitus, Non-Insulin-Dependent	1	1	Dydrogesterone / Diabetes Mellitus, Non-Insulin-Dependent	phsu/horm	any	dsyn	disease	12934758 (2003)
Dyslipidemias	AFFECTS	Acute Cerebrovascular Accidents	2	2	Dyslipidemias / Acute Cerebrovascular Accidents	dsyn	disease	dsyn	disease	26016451 (2015) / 27256172 (2016)
Dyslipidemias	AFFECTS	Cardiovascular Diseases	6	186	Dyslipidemias / Cardiovascular Diseases	dsyn	disease	dsyn	disease	21568080 (2011) / 24235189 (2013) / 25878778 (2014) / 25026799 (2014) / 25925168 (2015) / 30487467 (2018)
Dyslipidemias	AFFECTS	Cardiovascular morbidity	2	7	Dyslipidemias / Cardiovascular morbidity	dsyn	disease	dsyn	disease	16980076 (2006) / 29204622 (2017)
Dyslipidemias	AFFECTS	Coronary Arteriosclerosis	3	24	Dyslipidemias / Coronary Arteriosclerosis	dsyn	disease	dsyn	disease	30134981 (2018) / 28906400 (2017) / 14729390 (2004)
Dyslipidemias	AFFECTS	Diabetes Mellitus, Non-Insulin-Dependent	4	80	Dyslipidemias / Diabetes Mellitus, Non-Insulin-Dependent	dsyn	disease	dsyn	disease	18372388 (2008) / 18541079 (2008) / 22315312 (2012) / 21076712 (2010)
Dyslipidemias	AFFECTS	Diabetic Neuropathies	2	2	Dyslipidemias / Diabetic Neuropathies	dsyn	disease	dsyn	disease	23059459 (2013) / 23933575 (2013)
Dyslipidemias	AFFECTS	Hyperglycemia	2	2	Dyslipidemias / Hyperglycemia	dsyn	disease	dsyn	disease	21205114 (2011) / 17699330 (2006)
Dyslipidemias	AFFECTS	Metabolic syndrome	4	57	Dyslipidemias / Metabolic syndrome	dsyn	disease	dsyn	disease	18309111 (2008) / 16343038 (2006) / 14742767 (2004) / 17717290 (2008)
Dyslipidemias	AFFECTS	Myocardial Infarction	1	7	Dyslipidemias / Myocardial Infarction	dsyn	disease	dsyn	disease	25924966 (2015)
Dyslipidemias	AFFECTS	Obesity	4	61	Dyslipidemias / Obesity	dsyn	disease	dsyn	disease	24361072 (2014) / 27904549 (2016) / 22212270 (2011) / 22883105 (2012)
Dyslipidemias	AFFECTS	Pre-Eclampsia	2	7	Dyslipidemias / Pre-Eclampsia	dsyn	disease	dsyn	disease	27822126 (2016) / 25523295 (2015)
Dyslipidemias	AFFECTS	Sensorineural Hearing Loss	2	2	Dyslipidemias / Sensorineural Hearing Loss	dsyn	disease	dsyn	disease	26902813 (2015) / 19939472 (2010)
Dyslipidemias	AFFECTS	Vascular Diseases	2	2	Dyslipidemias / Vascular Diseases	dsyn	disease	dsyn	disease	17877926 (2007) / 12373816 (2002)
Dyslipidemias	AFFECTS	cardiovascular risk factor	4	6	Dyslipidemias / cardiovascular risk factor	dsyn	disease	dsyn	disease	18309111 (2008) / 29604091 (2018) / 22385762 (2011) / 20534290 (2010)
Dyslipidemias	AUGMENTS	Cardiovascular Diseases	3	186	Dyslipidemias / Cardiovascular Diseases	dsyn	disease	dsyn	disease	29962775 (2018) / 18082089 (2007) / 15683597 (2005)
Dyslipidemias	AUGMENTS	Obesity	2	61	Dyslipidemias / Obesity	dsyn	disease	dsyn	disease	31728508 (2019) / 19385504 (2008)
Dyslipidemias	CAUSES	Atherosclerosis	20	59	Dyslipidemias / Atherosclerosis	dsyn	disease	dsyn	disease	18309111 (2008) / 15708553 (2005) / 17227331 (2007) / 19229822 (2009) / 10449690 (1999) / 27629733 (2016) / 21442970 (2010) / 19385458 (2008) / 30394217 (2018) / 19900015 (2009) / 27612886 (2016) / 25979856 (2015) / 18393849 (2008) / 12077729 (2002) / 14722362 (2004) / 9132551 (1997) / 24587807 (2014) / 24334831 (2014) / 23181274 (2012) / 25593328 (2015)
Dyslipidemias	CAUSES	Cardiovascular Diseases	8	186	Dyslipidemias / Cardiovascular Diseases	dsyn	disease	dsyn	disease	23999769 (2013) / 30935397 (2019) / 31002453 (2019) / 20509277 (2010) / 30519980 (2018) / 29152661 (2017) / 28540087 (2017) / 23686894 (2014)
Dyslipidemias	CAUSES	Cardiovascular arteriosclerosis unspecified	2	10	Dyslipidemias / Cardiovascular arteriosclerosis unspecified	dsyn	disease	dsyn	disease	21182475 (2011) / 27844136 (2016)
Dyslipidemias	CAUSES	Coronary Arteriosclerosis	2	24	Dyslipidemias / Coronary Arteriosclerosis	dsyn	disease	dsyn	disease	20532435 (2010) / 9819102 (1998)
Dyslipidemias	CAUSES	Coronary Artery Vasospasm	2	2	Dyslipidemias / Coronary Artery Vasospasm	dsyn	disease	dsyn	disease	11288968 (2001) / 12559540 (2003)
Dyslipidemias	CAUSES	Coronary heart disease	5	56	Dyslipidemias / Coronary heart disease	dsyn	disease	dsyn	disease	20679558 (2010) / 30043855 (2018) / 12901024 (2003) / 14524636 (2003) / 17703927 (2007)
Dyslipidemias	CAUSES	Endothelial dysfunction	1	4	Dyslipidemias / Endothelial dysfunction	dsyn	disease	dsyn	disease	9117144 (1996)
Dyslipidemias	CAUSES	Kidney Failure, Chronic	1	24	Dyslipidemias / Kidney Failure, Chronic	dsyn	disease	dsyn	disease	23100870 (1997)
Dyslipidemias	COEXISTS_WITH	Abdominal obesity	6	6	Dyslipidemias / Abdominal obesity	dsyn	disease	dsyn	disease	16056071 (2005) / 12766101 (2003) / 16649973 (2006) / 21855161 (2011) / 16140482 (2005) / 12851844 (2003)
Dyslipidemias	COEXISTS_WITH	Acquired Immunodeficiency Syndrome	3	3	Dyslipidemias / Acquired Immunodeficiency Syndrome	dsyn	disease	dsyn	disease	23947428 (2013) / 28935146 (2017) / 16218799 (2005)
Dyslipidemias	COEXISTS_WITH	Acute Coronary Syndrome	3	3	Dyslipidemias / Acute Coronary Syndrome	dsyn	disease	dsyn	disease	23565467 (2012) / 18317637 (2008) / 20466373 (2010)
Dyslipidemias	COEXISTS_WITH	Alzheimer's Disease	1	1	Dyslipidemias / Alzheimer's Disease	dsyn	disease	dsyn	disease	22654903 (2012)
Dyslipidemias	COEXISTS_WITH	Amyotrophic Lateral Sclerosis	2	2	Dyslipidemias / Amyotrophic Lateral Sclerosis	dsyn	disease	dsyn	disease	21607987 (2011) / 18199832 (2008)
Dyslipidemias	COEXISTS_WITH	Anemia, Sickle Cell	2	2	Dyslipidemias / Anemia, Sickle Cell	dsyn	disease	dsyn	disease	31618296 (2019) / 22484529 (2012)
Dyslipidemias	COEXISTS_WITH	Atherosclerosis	6	59	Dyslipidemias / Atherosclerosis	dsyn	disease	dsyn	disease	24702590 (2014) / 12742997 (2003) / 29862840 (2018) / 21894292 (2011) / 11757080 (2001) / 14642400 (2003)
Dyslipidemias	COEXISTS_WITH	Autoimmune Diseases	1	1	Dyslipidemias / Autoimmune Diseases	dsyn	disease	dsyn	disease	22482380 (2012)
Dyslipidemias	COEXISTS_WITH	Cardiovascular Diseases	7	186	Dyslipidemias / Cardiovascular Diseases	dsyn	disease	dsyn	disease	22029862 (2011) / 28441156 (2017) / 11789299 (2001) / 11753598 (2001) / 26363575 (2015) / 19114407 (2008) / 24953401 (2014)
Dyslipidemias	COEXISTS_WITH	Cholestatic liver disease	1	1	Dyslipidemias / Cholestatic liver disease	dsyn	disease	dsyn	disease	16645435 (2006)
Dyslipidemias	COEXISTS_WITH	Chronic inflammatory disorder	2	2	Dyslipidemias / Chronic inflammatory disorder	dsyn	disease	dsyn	disease	26873870 (2016) / 29776990 (2018)
Dyslipidemias	COEXISTS_WITH	Coronary Arteriosclerosis	2	24	Dyslipidemias / Coronary Arteriosclerosis	dsyn	disease	dsyn	disease	29622992 (2018) / 2294675 (1990)
Dyslipidemias	COEXISTS_WITH	Coronary heart disease	3	56	Dyslipidemias / Coronary heart disease	dsyn	disease	dsyn	disease	17234355 (2007) / 8435186 (1993) / 9591525 (1998)
Dyslipidemias	COEXISTS_WITH	Cushing Syndrome	1	1	Dyslipidemias / Cushing Syndrome	dsyn	disease	dsyn	disease	20829625 (2010)
Dyslipidemias	COEXISTS_WITH	Diabetes	30	35	Dyslipidemias / Diabetes	dsyn	disease	dsyn	disease	31239693 (2019) / 31564954 (2019) / 30636643 (2019) / 24235189 (2013) / 28528456 (2017) / 21291785 (2009) / 17535079 (2003) / 31002453 (2019) / 19585489 (2009) / 15662560 (2004) / 11852371 (2001) / 21894292 (2011) / 28956258 (2017) / 21778754 (2011) / 18227491 (2008) / 20859538 (2010) / 29998913 (2018) / 19587154 (2009) / 18227492 (2008) / 12444310 (2002) / 18421072 (2008) / 11346913 (2001) / 1562163 (1992) / 16620358 (2006) / 9497173 (1998) / 25317020 (2014) / 16628021 (2006) / 24381869 (2013) / 25533449 (2015) / 31711454 (2019)
Dyslipidemias	COEXISTS_WITH	Diabetes Mellitus	11	11	Dyslipidemias / Diabetes Mellitus	dsyn	disease	dsyn	disease	25294718 (2014) / 24617860 (2014) / 31517608 (2018) / 29793176 (2018) / 20696151 (2010) / 25780672 (2013) / 25935946 (2014) / 7783361 (1995) / 10421991 (1999) / 11346913 (2001) / 2237046 (1990)
Dyslipidemias	COEXISTS_WITH	Diabetes Mellitus, Insulin-Dependent	6	6	Dyslipidemias / Diabetes Mellitus, Insulin-Dependent	dsyn	disease	dsyn	disease	11025785 (2000) / 30453116 (2018) / 23398881 (2013) / 21219421 (2011) / 18438544 (2008) / 16603826 (2006)
Dyslipidemias	COEXISTS_WITH	Diabetes Mellitus, Non-Insulin-Dependent	64	80	Dyslipidemias / Diabetes Mellitus, Non-Insulin-Dependent	dsyn	disease	dsyn	disease	31032598 (2018) / 31614579 (2019) / 31019490 (2019) / 28545518 (2017) / 26921744 (2016) / 31330902 (2019) / 26861926 (2016) / 28712181 (2017) / 22029862 (2011) / 16873790 (2006) / 25856966 (2015) / 30755556 (2019) / 29795368 (2018) / 29493554 (2018) / 29708925 (2018) / 18367860 (2008) / 17535079 (2003) / 18710354 (2008) / 23730633 (2013) / 15662553 (2004) / 17227331 (2007) / 22360925 (2012) / 16276243 (2005) / 19443308 (2009) / 17935058 (2007) / 20527378 (2006) / 20580029 (2010) / 22082668 (2012) / 8706072 (1996) / 24468233 (2014) / 26024756 (2015) / 25883426 (2015) / 11293949 (2001) / 19385458 (2008) / 26810159 (2016) / 20446438 (2009) / 29152661 (2017) / 27432076 (2016) / 27417914 (2016) / 21675801 (2011) / 25696194 (2003) / 25706066 (2015) / 18220942 (2008) / 21660248 (2011) / 22941588 (2012) / 18565848 (2008) / 19229235 (2009) / 17547840 (2007) / 11344647 (2000) / 7783361 (1995) / 11460569 (2001) / 8002861 (1994) / 10846630 (2000) / 3055923 (1988) / 1495873 (1992) / 8732067 (1995) / 9794114 (1998) / 23479408 (2013) / 9101400 (1997) / 23680249 (2013) / 8862689 (1996) / 25395912 (2014) / 25034241 (2014) / 23145054 (2012)
Dyslipidemias	COEXISTS_WITH	Diabetic Nephropathy	2	2	Dyslipidemias / Diabetic Nephropathy	dsyn	disease	dsyn	disease	27388615 (2016) / 24132562 (2014)
Dyslipidemias	COEXISTS_WITH	Dry Eye Syndromes	1	1	Dyslipidemias / Dry Eye Syndromes	dsyn	disease	dsyn	disease	20619393 (2010)
Dyslipidemias	COEXISTS_WITH	End stage renal failure	3	3	Dyslipidemias / End stage renal failure	dsyn	disease	dsyn	disease	12939388 (2003) / 12879374 (2003) / 25495659 (2015)
Dyslipidemias	COEXISTS_WITH	Fatty Liver	2	2	Dyslipidemias / Fatty Liver	dsyn	disease	dsyn	disease	16108838 (2005) / 27667280 (2016)
Dyslipidemias	COEXISTS_WITH	Glucose Intolerance	2	2	Dyslipidemias / Glucose Intolerance	dsyn	disease	dsyn	disease	24235189 (2013) / 21855161 (2011)
Dyslipidemias	COEXISTS_WITH	Gout	2	2	Dyslipidemias / Gout	dsyn	disease	dsyn	disease	27094595 (2016) / 10873964 (2000)
Dyslipidemias	COEXISTS_WITH	HIV Infections	11	11	Dyslipidemias / HIV Infections	dsyn	disease	dsyn	disease	16156880 (2005) / 20921577 (2010) / 18360291 (2008) / 20345886 (2010) / 22134152 (2012) / 20002780 (2010) / 24418810 (2014) / 21717822 (2011) / 20731376 (2010) / 18054941 (2008) / 19916038 (2010)
Dyslipidemias	COEXISTS_WITH	Hyperinsulinism	5	5	Dyslipidemias / Hyperinsulinism	dsyn	disease	dsyn	disease	12805392 (2003) / 8725863 (1996) / 27365629 (2001) / 7713475 (1995) / 1483617 (1992)
Dyslipidemias	COEXISTS_WITH	Hyperlipidemia, Familial Combined	2	2	Dyslipidemias / Hyperlipidemia, Familial Combined	dsyn	disease	dsyn	disease	29498872 (2018) / 10924736 (2000)
Dyslipidemias	COEXISTS_WITH	Hyperparathyroidism, Primary	1	1	Dyslipidemias / Hyperparathyroidism, Primary	dsyn	disease	dsyn	disease	11874418 (2002)
Dyslipidemias	COEXISTS_WITH	Hypertensive disease	10	24	Dyslipidemias / Hypertensive disease	dsyn	disease	dsyn	disease	31056765 (2019) / 27016576 (2016) / 28292030 (2016) / 18367860 (2008) / 10752189 (1999) / 25060204 (2014) / 10971786 (2000) / 19587154 (2009) / 12466345 (2002) / 22361750 (2012)
Dyslipidemias	COEXISTS_WITH	Hyperuricemia	2	2	Dyslipidemias / Hyperuricemia	dsyn	disease	dsyn	disease	16599014 (2006) / 8976108 (1996)
Dyslipidemias	COEXISTS_WITH	Hypothyroidism	2	2	Dyslipidemias / Hypothyroidism	dsyn	disease	dsyn	disease	21286016 (2011) / 26179571 (2015)
Dyslipidemias	COEXISTS_WITH	Ischemic stroke	2	4	Dyslipidemias / Ischemic stroke	dsyn	disease	dsyn	disease	28292035 (2016) / 15749186 (2005)
Dyslipidemias	COEXISTS_WITH	Kidney Diseases	4	4	Dyslipidemias / Kidney Diseases	dsyn	disease	dsyn	disease	23557545 (2013) / 22290079 (2012) / 21809306 (2011) / 8718566 (1996)
Dyslipidemias	COEXISTS_WITH	Kidney Failure	2	2	Dyslipidemias / Kidney Failure	dsyn	disease	dsyn	disease	19596588 (2009) / 15250280 (2004)
Dyslipidemias	COEXISTS_WITH	Kidney Failure, Chronic	17	24	Dyslipidemias / Kidney Failure, Chronic	dsyn	disease	dsyn	disease	19437823 (2007) / 22811228 (2012) / 17912226 (2007) / 27471744 (2016) / 27605724 (2016) / 25079861 (2014) / 17882238 (2007) / 25697595 (2015) / 23416824 (2013) / 26337134 (2015) / 21297177 (2011) / 28000009 (2017) / 17130266 (2006) / 18565393 (2008) / 16973506 (2006) / 23390545 (2013) / 25465166 (2015)
Dyslipidemias	COEXISTS_WITH	Lichen Planus	2	2	Dyslipidemias / Lichen Planus	dsyn	disease	dsyn	disease	21348899 (2011) / 22924867 (2012)
Dyslipidemias	COEXISTS_WITH	Lupus Erythematosus, Systemic	5	5	Dyslipidemias / Lupus Erythematosus, Systemic	dsyn	disease	dsyn	disease	23942034 (2013) / 16479028 (2006) / 29516281 (2018) / 28168401 (2017) / 17711898 (2007)
Dyslipidemias	COEXISTS_WITH	Metabolic syndrome	43	57	Dyslipidemias / Metabolic syndrome	dsyn	disease	dsyn	disease	25300324 (2014) / 24314365 (2013) / 31348810 (2019) / 26910623 (2016) / 20202105 (2010) / 24235189 (2013) / 16796078 (2006) / 29504307 (2018) / 18370666 (2003) / 23711994 (2013) / 28441156 (2017) / 17935058 (2007) / 20507579 (2010) / 22838187 (2012) / 15793775 (2005) / 16343038 (2006) / 17958912 (2007) / 27460263 (2016) / 24463933 (2014) / 14975163 (2003) / 16778753 (2006) / 19364639 (2010) / 16407713 (2006) / 22482240 (2012) / 20169943 (2010) / 20156152 (2010) / 19731866 (2009) / 21660248 (2011) / 21269524 (2011) / 20093718 (2010) / 18399797 (2008) / 22941588 (2012) / 17584044 (2007) / 15683597 (2005) / 17355165 (2007) / 15047638 (2004) / 12901026 (2003) / 14644407 (2003) / 17214277 (2006) / 11453042 (2001) / 17679808 (2006) / 23507795 (2013) / 24953401 (2014)
Dyslipidemias	COEXISTS_WITH	Nephrotic Syndrome	3	3	Dyslipidemias / Nephrotic Syndrome	dsyn	disease	dsyn	disease	29176657 (2018) / 19397474 (2009) / 15012735 (2003)
Dyslipidemias	COEXISTS_WITH	Nephrotic range proteinuria	2	2	Dyslipidemias / Nephrotic range proteinuria	dsyn	disease	dsyn	disease	10972686 (2000) / 20736985 (2010)
Dyslipidemias	COEXISTS_WITH	Non-alcoholic Fatty Liver Disease	10	15	Dyslipidemias / Non-alcoholic Fatty Liver Disease	dsyn	disease	dsyn	disease	21629037 (2011) / 18367860 (2008) / 19443308 (2009) / 28441156 (2017) / 30360566 (2018) / 21894292 (2011) / 26011302 (2015) / 22418885 (2012) / 22849970 (2013) / 26550266 (2015)
Dyslipidemias	COEXISTS_WITH	Obesity	52	61	Dyslipidemias / Obesity	dsyn	disease	dsyn	disease	31809264 (2019) / 24373394 (2013) / 24331169 (2012) / 24235189 (2013) / 28292030 (2016) / 15736626 (2004) / 15690322 (2005) / 23689125 (2013) / 19443308 (2009) / 18446527 (2008) / 11439291 (2001) / 12805392 (2003) / 18950504 (2008) / 10752189 (1999) / 29197994 (2018) / 8725863 (1996) / 10368005 (1999) / 9578244 (1998) / 21894292 (2011) / 26011530 (2015) / 29068789 (2017) / 27186330 (2016) / 10063323 (1998) / 25900806 (2015) / 25581987 (2014) / 21816786 (2011) / 26343211 (2015) / 30315442 (2018) / 21770926 (2012) / 10539741 (1999) / 22570954 (2012) / 18220942 (2008) / 21660248 (2011) / 19587154 (2009) / 22368724 (2012) / 15285698 (2004) / 18773749 (2008) / 21029823 (2010) / 15047470 (2004) / 12851844 (2003) / 14711065 (2003) / 11734573 (2001) / 8500514 (1993) / 9678781 (1998) / 19932871 (2009) / 8492962 (1993) / 23584084 (2013) / 9694540 (1998) / 8581073 (1995) / 28673468 (2017) / 24953401 (2014) / 31711454 (2019)
Dyslipidemias	COEXISTS_WITH	Polycystic Ovary Syndrome	10	10	Dyslipidemias / Polycystic Ovary Syndrome	dsyn	disease	dsyn	disease	31425955 (2019) / 21157477 (2011) / 20959718 (2011) / 23528141 (2013) / 21521255 (2011) / 18296903 (2008) / 21247558 (2011) / 18602948 (2008) / 16682845 (2006) / 24002405 (2013)
Dyslipidemias	COEXISTS_WITH	Pre-Eclampsia	2	7	Dyslipidemias / Pre-Eclampsia	dsyn	disease	dsyn	disease	22851820 (2011) / 10659897 (1999)
Dyslipidemias	COEXISTS_WITH	Psoriasis	1	1	Dyslipidemias / Psoriasis	dsyn	disease	dsyn	disease	27433517 (2014)
Dyslipidemias	COEXISTS_WITH	Rheumatoid Arthritis	6	6	Dyslipidemias / Rheumatoid Arthritis	dsyn	disease	dsyn	disease	28367205 (2017) / 16760255 (2007) / 23998050 (2013) / 20112843 (2009) / 15242571 (2004) / 25504261 (2015)
Dyslipidemias	COEXISTS_WITH	Sleep Apnea, Obstructive	5	5	Dyslipidemias / Sleep Apnea, Obstructive	dsyn	disease	dsyn	disease	23699812 (2013) / 24910548 (2014) / 21681412 (2012) / 17494788 (2007) / 27184822 (2016)
Dyslipidemias	COEXISTS_WITH	Subclinical hypothyroidism	8	8	Dyslipidemias / Subclinical hypothyroidism	dsyn	disease	dsyn	disease	29515631 (2017) / 29846957 (2018) / 23565423 (2012) / 20087252 (2009) / 15361814 (2004) / 21782807 (2011) / 11720894 (2001) / 15242571 (2004)
Dyslipidemias	COEXISTS_WITH	Syndrome	2	2	Dyslipidemias / Syndrome	dsyn	disease	dsyn	disease	11768156 (2001) / 17679818 (2006)
Dyslipidemias	COEXISTS_WITH	Vitamin D Deficiency	4	4	Dyslipidemias / Vitamin D Deficiency	dsyn	disease	dsyn	disease	22718799 (2012) / 21719424 (2012) / 30479168 (2018) / 22947589 (2012)
Dyslipidemias	COEXISTS_WITH	cardiovascular risk factor	2	6	Dyslipidemias / cardiovascular risk factor	dsyn	disease	dsyn	disease	24955583 (2014) / 10592861 (1999)
Dyslipidemias	COEXISTS_WITH	cholesterolemia	2	2	Dyslipidemias / cholesterolemia	dsyn	disease	dsyn	disease	26350815 (2015) / 18705446 (2007)
Dyslipidemias	COMPLICATES	Coronary heart disease	1	56	Dyslipidemias / Coronary heart disease	dsyn	disease	dsyn	disease	22567033 (2012)
Dyslipidemias	COMPLICATES	Diabetes Mellitus, Non-Insulin-Dependent	1	80	Dyslipidemias / Diabetes Mellitus, Non-Insulin-Dependent	dsyn	disease	dsyn	disease	25110536 (2014)
Dyslipidemias	NEG_AFFECTS	Kidney Failure, Chronic	2	24	Dyslipidemias / Kidney Failure, Chronic	dsyn	disease	dsyn	disease	23416824 (2013) / 21297177 (2011)
Dyslipidemias	NEG_CAUSES	Atherosclerosis	2	59	Dyslipidemias / Atherosclerosis	dsyn	disease	dsyn	disease	20122579 (2010) / 18692343 (2008)
Dyslipidemias	NEG_COEXISTS_WITH	Obesity	3	61	Dyslipidemias / Obesity	dsyn	disease	dsyn	disease	30130326 (2018) / 28632766 (2017) / 26796927 (2016)
Dyslipidemias	NEG_PREDISPOSES	Cardiovascular Diseases	2	186	Dyslipidemias / Cardiovascular Diseases	dsyn	disease	dsyn	disease	11318780 (2001) / 24727469 (2014)
Dyslipidemias	PRECEDES	Hypercholesterolemia	2	2	Dyslipidemias / Hypercholesterolemia	dsyn	disease	dsyn	disease	30666003 (2018) / 20602343 (2010)
Dyslipidemias	PRECEDES	Hypertensive disease	4	24	Dyslipidemias / Hypertensive disease	dsyn	disease	dsyn	disease	28892959 (2017) / 28292035 (2016) / 28120563 (2017) / 21442970 (2010)
Dyslipidemias	PREDISPOSES	Atherosclerosis	31	59	Dyslipidemias / Atherosclerosis	dsyn	disease	dsyn	disease	31423722 (2019) / 28826937 (2017) / 28576562 (2017) / 31096892 (2019) / 18634985 (2008) / 18309111 (2008) / 24910548 (2014) / 29399870 (2018) / 29772548 (2018) / 29217920 (2017) / 16343038 (2006) / 8690184 (1996) / 11022057 (2000) / 11306341 (2001) / 18472509 (2008) / 29176657 (2018) / 20736985 (2010) / 19149212 (2008) / 28168401 (2017) / 21226274 (2011) / 27526534 (2014) / 15507547 (2005) / 12618270 (2003) / 16101244 (2005) / 12034052 (2002) / 9601868 (1997) / 1619195 (1992) / 9478044 (1998) / 8534686 (1995) / 9057686 (1996) / 24727469 (2014)
Dyslipidemias	PREDISPOSES	Cardiovascular Diseases	160	186	Dyslipidemias / Cardiovascular Diseases	dsyn	disease	dsyn	disease	31240635 (2019) / 31219798 (2019) / 21914959 (2011) / 30979683 (2019) / 15047659 (2004) / 30854952 (2019) / 28376848 (2017) / 28826937 (2017) / 30463681 (2018) / 25240114 (2014) / 27391043 (2016) / 24617860 (2014) / 24600599 (2014) / 21122627 (2010) / 30641707 (2019) / 21092182 (2010) / 21555497 (2011) / 27304841 (2016) / 21073393 (2011) / 31712386 (2019) / 12059988 (2002) / 24461346 (2014) / 31319575 (2019) / 31700968 (2019) / 24063624 (2014) / 22029862 (2011) / 17199171 (2006) / 20972250 (2011) / 23480991 (2013) / 31486930 (2019) / 28526014 (2017) / 29575115 (2018) / 26512756 (2015) / 25834504 (2014) / 29782548 (2018) / 16793947 (2006) / 29954711 (2018) / 29510714 (2018) / 23619368 (2013) / 23984682 (2013) / 31277007 (2019) / 28330492 (2017) / 27033172 (2016) / 26664873 (2015) / 21291789 (2009) / 29678607 (2018) / 23557545 (2013) / 29673349 (2018) / 23909936 (2014) / 25120083 (2014) / 23526980 (2013) / 18693593 (2007) / 28010729 (2016) / 27919279 (2016) / 29062686 (2018) / 15683382 (2005) / 23103917 (2012) / 26770936 (2015) / 24940994 (2015) / 19237305 (2009) / 24931442 (2014) / 23759268 (2013) / 29429894 (2018) / 24918095 (2014) / 27768777 (2016) / 15331885 (2004) / 28625037 (2017) / 23634323 (2013) / 28620070 (2017) / 15811197 (2005) / 15811196 (2005) / 10813724 (2000) / 11874418 (2002) / 28120563 (2017) / 26514677 (2016) / 29217719 (2017) / 19819450 (2010) / 17990423 (2007) / 24695039 (2014) / 26487880 (2015) / 21939523 (2011) / 23398881 (2013) / 23272446 (2011) / 23251338 (2012) / 25496459 (2014) / 21674176 (2011) / 26337056 (2015) / 26168792 (2015) / 26316920 (2014) / 26154088 (2015) / 25061312 (2014) / 25674933 (2015) / 25634083 (2015) / 28938424 (2017) / 18543521 (2008) / 30328521 (2018) / 24404515 (2013) / 18516398 (2008) / 29970743 (2018) / 27195991 (2016) / 25590927 (2014) / 25584327 (2014) / 22923917 (2012) / 21816786 (2011) / 25453396 (2015) / 27157250 (2016) / 21425743 (2011) / 23416824 (2013) / 29109861 (2017) / 26436463 (2015) / 29379353 (2018) / 12125227 (2002) / 17617298 (2007) / 20859538 (2010) / 16344375 (2006) / 8941582 (1996) / 26758706 (2017) / 25757506 (2015) / 26043038 (2015) / 28149009 (2017) / 29561197 (2018) / 26927161 (2016) / 21920060 (2012) / 21776461 (2010) / 19498343 (2010) / 27554125 (2016) / 27322312 (2016) / 20047560 (2010) / 22560327 (2012) / 18220588 (2005) / 16054467 (2005) / 18399797 (2008) / 18715660 (2009) / 22610853 (2013) / 22703625 (2012) / 19229235 (2009) / 21819740 (2011) / 14974729 (2003) / 22198257 (2012) / 12207090 (2002) / 11733106 (2001) / 11023086 (2000) / 18221119 (2007) / 15587767 (2004) / 18330400 (2007) / 11576915 (2001) / 11567659 (2001) / 11414234 (2001) / 23479408 (2013) / 23721199 (2013) / 25523004 (2015) / 24867656 (2014) / 24381869 (2013) / 24859784 (2014) / 24727469 (2014) / 27706073 (2016) / 23251745 (2011) / 26546829 (2016) / 19935998 (2009) / 31711454 (2019)
Dyslipidemias	PREDISPOSES	Cardiovascular arteriosclerosis unspecified	8	10	Dyslipidemias / Cardiovascular arteriosclerosis unspecified	dsyn	disease	dsyn	disease	31809516 (2019) / 29455255 (2018) / 21511840 (2011) / 14639040 (2004) / 27417914 (2016) / 29067238 (2016) / 26853751 (2016) / 24500559 (2013)
Dyslipidemias	PREDISPOSES	Cardiovascular morbidity	5	7	Dyslipidemias / Cardiovascular morbidity	dsyn	disease	dsyn	disease	25394055 (2014) / 28454530 (2017) / 22830161 (2011) / 25678903 (2015) / 29666424 (2018)
Dyslipidemias	PREDISPOSES	Cerebrovascular accident	4	4	Dyslipidemias / Cerebrovascular accident	dsyn	disease	dsyn	disease	30783360 (2018) / 17199171 (2006) / 8553405 (1996) / 29204622 (2017)
Dyslipidemias	PREDISPOSES	Chronic disease	2	2	Dyslipidemias / Chronic disease	dsyn	disease	dsyn	disease	31790966 (2019) / 31350211 (2019)
Dyslipidemias	PREDISPOSES	Coronary Arteriosclerosis	17	24	Dyslipidemias / Coronary Arteriosclerosis	dsyn	disease	dsyn	disease	25316740 (2014) / 30783360 (2018) / 21122694 (2010) / 22218509 (2011) / 20532435 (2010) / 24701430 (2014) / 27450534 (2016) / 10714567 (2000) / 25790545 (2015) / 16501284 (2006) / 28855818 (2017) / 29204622 (2017) / 29578439 (2018) / 18700621 (2008) / 1495873 (1992) / 9070199 (1997) / 24788070 (2015)
Dyslipidemias	PREDISPOSES	Coronary heart disease	47	56	Dyslipidemias / Coronary heart disease	dsyn	disease	dsyn	disease	24267243 (2013) / 21981839 (2011) / 29747663 (2018) / 23919842 (2013) / 29090223 (2017) / 23529112 (2013) / 15955243 (2005) / 26812002 (2016) / 15575034 (2004) / 12890925 (2003) / 29387571 (2018) / 11848328 (2001) / 29217920 (2017) / 24657509 (2014) / 24636181 (2014) / 8690184 (1996) / 19999214 (2008) / 27255074 (2016) / 25985729 (2015) / 29641440 (2018) / 15099276 (2004) / 16990559 (2006) / 14731357 (2003) / 14506507 (2003) / 17786291 (2007) / 11369745 (2001) / 22315861 (2011) / 15456334 (2004) / 15600382 (2004) / 17498511 (2007) / 17327462 (2007) / 15258200 (2004) / 15969866 (2005) / 22198257 (2012) / 17320520 (2007) / 12188416 (2002) / 17541329 (2007) / 12880692 (2003) / 11555537 (2001) / 11999145 (2002) / 12697574 (2003) / 16186406 (2005) / 12934785 (2003) / 3313041 (1987) / 24452779 (2014) / 24393687 (1998) / 25465166 (2015)
Dyslipidemias	PREDISPOSES	Diabetes	5	35	Dyslipidemias / Diabetes	dsyn	disease	dsyn	disease	15047659 (2004) / 21073393 (2011) / 29272309 (2017) / 15983261 (2005) / 27660219 (2016)
Dyslipidemias	PREDISPOSES	Diabetes Mellitus, Non-Insulin-Dependent	11	80	Dyslipidemias / Diabetes Mellitus, Non-Insulin-Dependent	dsyn	disease	dsyn	disease	22029862 (2011) / 20712907 (2010) / 27195991 (2016) / 19413656 (2009) / 25948681 (2015) / 21403394 (2011) / 18220588 (2005) / 12697574 (2003) / 9101390 (1997) / 24816996 (2014) / 27706073 (2016)
Dyslipidemias	PREDISPOSES	Endothelial dysfunction	3	4	Dyslipidemias / Endothelial dysfunction	dsyn	disease	dsyn	disease	31405648 (2019) / 21920060 (2012) / 20047560 (2010)
Dyslipidemias	PREDISPOSES	Hypertensive disease	10	24	Dyslipidemias / Hypertensive disease	dsyn	disease	dsyn	disease	30497286 (2018) / 27016576 (2016) / 18308688 (2008) / 28120563 (2017) / 21939523 (2011) / 16685579 (2006) / 25061312 (2014) / 19498343 (2010) / 21776016 (2012) / 27322312 (2016)
Dyslipidemias	PREDISPOSES	Ischemic stroke	2	4	Dyslipidemias / Ischemic stroke	dsyn	disease	dsyn	disease	19019184 (2009) / 27771869 (2017)
Dyslipidemias	PREDISPOSES	Kidney Failure, Chronic	4	24	Dyslipidemias / Kidney Failure, Chronic	dsyn	disease	dsyn	disease	31338797 (2019) / 27005668 (2016) / 23557545 (2013) / 30519980 (2018)
Dyslipidemias	PREDISPOSES	Macroangiopathy	1	1	Dyslipidemias / Macroangiopathy	dsyn	disease	dsyn	disease	8674883 (1996)
Dyslipidemias	PREDISPOSES	Metabolic syndrome	10	57	Dyslipidemias / Metabolic syndrome	dsyn	disease	dsyn	disease	25240114 (2014) / 30114249 (2018) / 22160241 (2013) / 28197293 (2016) / 23259587 (2013) / 25621906 (2015) / 19815588 (2010) / 28352326 (2017) / 19736303 (2009) / 15642551 (2005)
Dyslipidemias	PREDISPOSES	Myocardial Infarction	6	7	Dyslipidemias / Myocardial Infarction	dsyn	disease	dsyn	disease	10577993 (1999) / 21114460 (2012) / 17874010 (2007) / 21468600 (2011) / 22977569 (2011) / 20198310 (2010)
Dyslipidemias	PREDISPOSES	Myocardial Ischemia	6	6	Dyslipidemias / Myocardial Ischemia	dsyn	disease	dsyn	disease	26134064 (2015) / 11732933 (2001) / 18370624 (2003) / 10948082 (2000) / 9194762 (1997) / 9519724 (1998)
Dyslipidemias	PREDISPOSES	Non-alcoholic Fatty Liver Disease	5	15	Dyslipidemias / Non-alcoholic Fatty Liver Disease	dsyn	disease	dsyn	disease	28895641 (2018) / 28262209 (2017) / 27506745 (2016) / 20022856 (2009) / 21196652 (2011)
Dyslipidemias	PREDISPOSES	Peripheral Vascular Diseases	2	2	Dyslipidemias / Peripheral Vascular Diseases	dsyn	disease	dsyn	disease	1478034 (1992) / 24818355 (2014)
Dyslipidemias	PREDISPOSES	Pre-Eclampsia	3	7	Dyslipidemias / Pre-Eclampsia	dsyn	disease	dsyn	disease	15233976 (2004) / 25523295 (2015) / 15167842 (2004)
Dysmetabolic syndrome	PREDISPOSES	Coronary Arteriosclerosis	1	1	Dysmetabolic syndrome / Coronary Arteriosclerosis	dsyn	disease	dsyn	disease	11331254 (2001)
E-Selectin	INHIBITS	Beets preparation	1	1	E-Selectin / Beets preparation	aapp/gngm	any	phsu	drug_or_compound	27278926 (2016)
EEF1A2	ASSOCIATED_WITH	Acute Coronary Syndrome	2	2	EEF1A2 / Acute Coronary Syndrome	aapp/gngm	any	dsyn	disease	24524601 (2013) / 21834489 (2011)
EEF1A2	ASSOCIATED_WITH	Diabetes Mellitus, Non-Insulin-Dependent	2	2	EEF1A2 / Diabetes Mellitus, Non-Insulin-Dependent	aapp/gngm	any	dsyn	disease	20828695 (2010) / 22902096 (2012)
EEF1A2	ASSOCIATED_WITH	Myopathy	2	5	EEF1A2 / Myopathy	aapp/gngm	any	dsyn	disease	19636324 (2009) / 17289397 (2007)
EEF1A2	COEXISTS_WITH	COG2	6	21	EEF1A2 / COG2	aapp/gngm	any	aapp/gngm	any	22621316 (2012) / 28849320 (2018) / 15631531 (2004) / 20518948 (2010) / 26397380 (2015) / 21859459 (2011)
EEF1A2	COEXISTS_WITH	Nicotinic Acid	2	2	EEF1A2 / Nicotinic Acid	aapp/gngm	any	orch/phsu	drug_or_compound	21769710 (2011) / 16849903 (2006)
EEF1A2	COEXISTS_WITH	ezetimibe	2	2	EEF1A2 / ezetimibe	aapp/gngm	any	orch/phsu	drug_or_compound	21834489 (2011) / 23371064 (2013)
EEF1A2	INHIBITS	C-reactive protein	2	5	EEF1A2 / C-reactive protein	aapp/gngm	any	aapp/gngm	any	16775668 (2006) / 20573750 (2010)
EEF1A2	INHIBITS	COG2	10	21	EEF1A2 / COG2	aapp/gngm	any	aapp/gngm	any	21095484 (2010) / 17587764 (2007) / 26601964 (2016) / 15864235 (2005) / 26398887 (2015) / 26397380 (2015) / 29171950 (2017) / 27206940 (2016) / 12478203 (2002) / 15372846 (2004)
EEF1A2	INHIBITS	Cholesterol Ester Transfer Proteins	2	2	EEF1A2 / Cholesterol Ester Transfer Proteins	aapp/gngm	any	aapp/gngm	any	26892970 (2016) / 30278356 (2018)
EEF1A2	INHIBITS	Oxidoreductase	2	2	EEF1A2 / Oxidoreductase	aapp/gngm	any	aapp/gngm/enzy	any	22108148 (2011) / 14756189 (2003)
EEF1A2	INTERACTS_WITH	C-reactive protein	3	5	EEF1A2 / C-reactive protein	aapp/gngm	any	aapp/gngm	any	15801991 (2005) / 26365713 (2015) / 18958840 (2008)
EEF1A2	INTERACTS_WITH	COG2	5	21	EEF1A2 / COG2	aapp/gngm	any	aapp/gngm	any	30290906 (2018) / 26398887 (2015) / 20467190 (2010) / 12125225 (2002) / 28242176 (2017)
EEF1A2	INTERACTS_WITH	High Density Lipoproteins	3	3	EEF1A2 / High Density Lipoproteins	aapp/gngm	any	aapp/gngm	any	29574070 (2018) / 18553127 (2008) / 20425266 (2010)
EEF1A2	INTERACTS_WITH	NOS3	2	2	EEF1A2 / NOS3	aapp/gngm	any	aapp/gngm/enzy	any	16799399 (2006) / 23603824 (2013)
EEF1A2	NEG_ASSOCIATED_WITH	Atherosclerosis	1	1	EEF1A2 / Atherosclerosis	aapp/gngm	any	dsyn	disease	17477094 (2007)
EEF1A2	PREDISPOSES	Cardiovascular Diseases	2	2	EEF1A2 / Cardiovascular Diseases	aapp/gngm	any	dsyn	disease	21981843 (2011) / 19002433 (2009)
EEF1A2	PREDISPOSES	Coronary Arteriosclerosis	3	3	EEF1A2 / Coronary Arteriosclerosis	aapp/gngm	any	dsyn	disease	22291820 (2011) / 17666579 (2007) / 19339653 (2009)
EEF1A2	PREDISPOSES	Myopathy	3	5	EEF1A2 / Myopathy	aapp/gngm	any	dsyn	disease	12467937 (2002) / 12741437 (2003) / 14612213 (2003)
EEF1A2	STIMULATES	HSD11B1	2	2	EEF1A2 / HSD11B1	aapp/gngm	any	aapp/gngm	any	28952471 (2017) / 14524637 (2003)
EEF1A2	STIMULATES	kexin	1	1	EEF1A2 / kexin	aapp/gngm	any	aapp/gngm	any	25602530 (2015)
EEF1A2	higher_than	STN	2	2	EEF1A2 / STN	aapp/gngm	any	aapp/gngm	any	21332628 (2011) / 15383192 (2004)
EGFR	ASSOCIATED_WITH	Dyslipidemias	2	2	EGFR / Dyslipidemias	aapp/gngm/phsu/enzy	any	dsyn	disease	23557545 (2013) / 27194410 (2017)
EGFR	COEXISTS_WITH	Adiponectin	1	1	EGFR / Adiponectin	aapp/gngm/phsu/enzy	any	aapp/gngm	any	22972430 (2013)
EGFR	PREDISPOSES	Cardiovascular Diseases	2	2	EGFR / Cardiovascular Diseases	aapp/gngm/phsu/enzy	any	dsyn	disease	27138925 (2016) / 28348687 (2012)
ELAVL1	INTERACTS_WITH	ABCA1	1	1	ELAVL1 / ABCA1	aapp/gngm	any	aapp/gngm	any	24729624 (2014)
ELK3	INTERACTS_WITH	Glycosylated hemoglobin A	2	2	ELK3 / Glycosylated hemoglobin A	aapp/gngm	any	aapp/gngm	any	31008092 (2019) / 30607329 (2018)
ENHO	ASSOCIATED_WITH	Dyslipidemias	1	1	ENHO / Dyslipidemias	aapp/gngm	any	dsyn	disease	30413149 (2018)
EPO	COEXISTS_WITH	NR6A1	1	1	EPO / NR6A1	aapp/gngm/phsu/horm	any	aapp/gngm	any	22054202 (2012)
ESR2	ASSOCIATED_WITH	Metabolic syndrome	2	2	ESR2 / Metabolic syndrome	aapp/gngm	any	dsyn	disease	30217154 (2018) / 25365257 (2014)
ESR2	INTERACTS_WITH	soy protein isolate	1	1	ESR2 / soy protein isolate	aapp/gngm	any	orch/phsu	drug_or_compound	21695893 (2011)
Ecstasy - drug	CAUSES	Hypoglycemia	1	1	Ecstasy - drug / Hypoglycemia	orch/phsu/hops	drug_or_compound	dsyn	disease	29373879 (2017)
Eicosapentaenoic Acid	TREATS	Coronary Arteriosclerosis	2	2	Eicosapentaenoic Acid / Coronary Arteriosclerosis	phsu	drug_or_compound	dsyn	disease	31543378 (2019) / 17461697 (2007)
Eicosapentaenoic Acid	TREATS	Dyslipidemias	2	2	Eicosapentaenoic Acid / Dyslipidemias	phsu	drug_or_compound	dsyn	disease	25463091 (2014) / 27478390 (2016)
Enalapril	PREDISPOSES	Metabolic syndrome	1	1	Enalapril / Metabolic syndrome	aapp/gngm/phsu	any	dsyn	disease	22359721 (2012)
End stage renal failure	PREDISPOSES	Atherosclerosis	2	2	End stage renal failure / Atherosclerosis	dsyn	disease	dsyn	disease	20438514 (2010) / 11576918 (2001)
Endocrine System Diseases	COEXISTS_WITH	Metabolic syndrome	2	2	Endocrine System Diseases / Metabolic syndrome	dsyn	disease	dsyn	disease	24520447 (2013) / 28702239 (2016)
Endocrine System Diseases	PREDISPOSES	Cardiovascular Diseases	4	4	Endocrine System Diseases / Cardiovascular Diseases	dsyn	disease	dsyn	disease	26817316 (2015) / 24688934 (2012) / 23206979 (2013) / 18418429 (2008)
Endopeptidases	INHIBITS	HSD11B1	1	1	Endopeptidases / HSD11B1	aapp/gngm/phsu/enzy	any	aapp/gngm	any	21881503 (2011)
Endopeptidases	INHIBITS	pre-beta high-density lipoprotein	1	1	Endopeptidases / pre-beta high-density lipoprotein	aapp/gngm/phsu/enzy	any	aapp/gngm	any	21881503 (2011)
Endothelial dysfunction	COEXISTS_WITH	Atherosclerosis	7	15	Endothelial dysfunction / Atherosclerosis	dsyn	disease	dsyn	disease	17210154 (2007) / 11902818 (2001) / 18937098 (2009) / 24455725 (2013) / 22592627 (2012) / 12558496 (2003) / 17664858 (2007)
Endothelial dysfunction	COEXISTS_WITH	Diabetes Mellitus, Non-Insulin-Dependent	10	10	Endothelial dysfunction / Diabetes Mellitus, Non-Insulin-Dependent	dsyn	disease	dsyn	disease	25849903 (2015) / 24709184 (2014) / 15502925 (2004) / 20960168 (2010) / 16492208 (2006) / 17849945 (2007) / 15610050 (2005) / 18758684 (2009) / 11916939 (2002) / 1353802 (1992)
Endothelial dysfunction	COEXISTS_WITH	Dyslipidemias	3	3	Endothelial dysfunction / Dyslipidemias	dsyn	disease	dsyn	disease	29334477 (2018) / 18928161 (2007) / 8942395 (1996)
Endothelial dysfunction	COEXISTS_WITH	Hyperlipidemia	2	2	Endothelial dysfunction / Hyperlipidemia	dsyn	disease	dsyn	disease	30679022 (2019) / 16492208 (2006)
Endothelial dysfunction	COEXISTS_WITH	Hypothyroidism	2	2	Endothelial dysfunction / Hypothyroidism	dsyn	disease	dsyn	disease	26800752 (2016) / 18055424 (2007)
Endothelial dysfunction	COEXISTS_WITH	Metabolic syndrome	3	3	Endothelial dysfunction / Metabolic syndrome	dsyn	disease	dsyn	disease	15983246 (2005) / 23765752 (2013) / 20067163 (2009)
Endothelial dysfunction	COEXISTS_WITH	Nephrotic Syndrome	1	1	Endothelial dysfunction / Nephrotic Syndrome	dsyn	disease	dsyn	disease	18928161 (2007)
Endothelial dysfunction	COEXISTS_WITH	Obesity	6	6	Endothelial dysfunction / Obesity	dsyn	disease	dsyn	disease	23978693 (2013) / 18378021 (2009) / 23765752 (2013) / 11902818 (2001) / 23009954 (2012) / 22961567 (2013)
Endothelial dysfunction	PREDISPOSES	Atherosclerosis	8	15	Endothelial dysfunction / Atherosclerosis	dsyn	disease	dsyn	disease	27025680 (2016) / 15529625 (2004) / 18258525 (2008) / 17907509 (2007) / 26653556 (2015) / 22577379 (2012) / 8647954 (1996) / 24222847 (2013)
Endothelial dysfunction	PREDISPOSES	Cardiovascular Diseases	9	9	Endothelial dysfunction / Cardiovascular Diseases	dsyn	disease	dsyn	disease	30993086 (2019) / 21416179 (2011) / 28348684 (2012) / 27025680 (2016) / 24391852 (2013) / 29378153 (2018) / 29268635 (2018) / 19843373 (2009) / 22703625 (2012)
Endothelial dysfunction	PREDISPOSES	Diabetes	2	2	Endothelial dysfunction / Diabetes	dsyn	disease	dsyn	disease	30993086 (2019) / 16443791 (2006)
Endothelin-1	ASSOCIATED_WITH	Hypercholesterolemia	2	2	Endothelin-1 / Hypercholesterolemia	aapp/gngm	any	dsyn	disease	10559024 (1999) / 1793451 (1991)
Endothelin-1	ASSOCIATED_WITH	cardiovascular risk factor	2	2	Endothelin-1 / cardiovascular risk factor	aapp/gngm	any	dsyn	disease	15589812 (2004) / 12590007 (2003)
Enzymes	ASSOCIATED_WITH	Atherosclerosis	3	5	Enzymes / Atherosclerosis	aapp/gngm/enzy/orch	any	dsyn	disease	12865731 (2003) / 12824947 (2003) / 3511664 (1986)
Enzymes	COEXISTS_WITH	HSD11B1	4	8	Enzymes / HSD11B1	aapp/gngm/enzy/orch	any	aapp/gngm	any	12865731 (2003) / 26051418 (2015) / 12174215 (2002) / 15850343 (2004)
Enzymes	INHIBITS	Low Density Lipoprotein Receptor	1	1	Enzymes / Low Density Lipoprotein Receptor	aapp/gngm/enzy/orch	any	aapp/gngm	any	17980884 (2008)
Enzymes	INHIBITS	oxidized low density lipoprotein	2	2	Enzymes / oxidized low density lipoprotein	aapp/gngm/enzy/orch	any	aapp/gngm	any	12920049 (2003) / 9819099 (1998)
Enzymes	INTERACTS_WITH	HSD11B1	4	8	Enzymes / HSD11B1	aapp/gngm/enzy/orch	any	aapp/gngm	any	31029939 (2019) / 10393212 (1999) / 6340423 (1983) / 24953397 (2014)
Enzymes	INTERACTS_WITH	High Density Lipoproteins	6	6	Enzymes / High Density Lipoproteins	aapp/gngm/enzy/orch	any	aapp/gngm	any	30412041 (2018) / 26167343 (2015) / 17692153 (2007) / 12889988 (2004) / 10828078 (2000) / 8621767 (1996)
Enzymes	INTERACTS_WITH	Hydroxymethylglutaryl-CoA Reductase Inhibitors	2	2	Enzymes / Hydroxymethylglutaryl-CoA Reductase Inhibitors	aapp/gngm/enzy/orch	any	orch/phsu	drug_or_compound	23933271 (2013) / 20513953 (2010)
Enzymes	INTERACTS_WITH	Lipoproteins	8	8	Enzymes / Lipoproteins	aapp/gngm/enzy/orch	any	aapp/gngm	any	27855115 (2017) / 12649088 (2003) / 21291665 (2007) / 19292100 (2006) / 10065713 (1999) / 10729390 (2000) / 2888790 (1987) / 3630774 (1987)
Enzymes	PREVENTS	Atherosclerosis	2	5	Enzymes / Atherosclerosis	aapp/gngm/enzy/orch	any	dsyn	disease	17184491 (2006) / 10669643 (2000)
Enzymes	PREVENTS	Vascular Diseases	2	2	Enzymes / Vascular Diseases	aapp/gngm/enzy/orch	any	dsyn	disease	16755201 (2006) / 22784637 (2012)
Enzymes	STIMULATES	Anticonvulsants	1	1	Enzymes / Anticonvulsants	aapp/gngm/enzy/orch	any	phsu	drug_or_compound	15317825 (2004)
Enzymes	STIMULATES	LIPOPROTEIN LIPASE	2	2	Enzymes / LIPOPROTEIN LIPASE	aapp/gngm/enzy/orch	any	aapp/gngm/enzy	any	26933753 (2016) / 6983325 (1982)
Enzymes	STIMULATES	LPL	2	2	Enzymes / LPL	aapp/gngm/enzy/orch	any	aapp/gngm/phsu/enzy	any	26933753 (2016) / 6983325 (1982)
Ephrin Receptor EphB1	COEXISTS_WITH	Lipoproteins	2	2	Ephrin Receptor EphB1 / Lipoproteins	aapp/gngm/enzy	any	aapp/gngm	any	29743386 (2018) / 21730216 (2011)
Ephrin Receptor EphB1	INTERACTS_WITH	Cholesterol Ester Transfer Proteins	2	2	Ephrin Receptor EphB1 / Cholesterol Ester Transfer Proteins	aapp/gngm/enzy	any	aapp/gngm	any	7562097 (1995) / 7560101 (1995)
Ephrin Receptor EphB1	INTERACTS_WITH	HSD11B1	1	1	Ephrin Receptor EphB1 / HSD11B1	aapp/gngm/enzy	any	aapp/gngm	any	18992221 (2008)
Epicatechin	TREATS	Obesity	1	1	Epicatechin / Obesity	orch/phsu	drug_or_compound	dsyn	disease	29868915 (2018)
Epilepsy	PREDISPOSES	Cardiovascular Diseases	2	2	Epilepsy / Cardiovascular Diseases	dsyn	disease	dsyn	disease	17565596 (2007) / 20586732 (2010)
Epoprostenol	TREATS	Hyperlipidemia	1	1	Epoprostenol / Hyperlipidemia	phsu	drug_or_compound	dsyn	disease	11798687 (1999)
Epoprostenol	TREATS	IGA Glomerulonephritis	1	1	Epoprostenol / IGA Glomerulonephritis	phsu	drug_or_compound	dsyn	disease	2518449 (1989)
Erectile dysfunction	COEXISTS_WITH	Diabetes Mellitus, Non-Insulin-Dependent	2	2	Erectile dysfunction / Diabetes Mellitus, Non-Insulin-Dependent	dsyn	disease	dsyn	disease	26758995 (2016) / 20147958 (2010)
Eruptive xanthoma	COEXISTS_WITH	Diabetes Mellitus, Non-Insulin-Dependent	1	1	Eruptive xanthoma / Diabetes Mellitus, Non-Insulin-Dependent	dsyn	disease	dsyn	disease	15953878 (2005)
Erythropoietin	COEXISTS_WITH	NR6A1	1	1	Erythropoietin / NR6A1	aapp/gngm/horm	any	aapp/gngm	any	22054202 (2012)
Esculin	TREATS	Dyslipidemias	1	1	Esculin / Dyslipidemias	phsu	drug_or_compound	dsyn	disease	26552745 (2015)
Essential Hypertension	COEXISTS_WITH	Glucose Intolerance	2	2	Essential Hypertension / Glucose Intolerance	dsyn	disease	dsyn	disease	18847384 (2009) / 7932508 (1994)
Esterases	INTERACTS_WITH	Antioxidants	2	2	Esterases / Antioxidants	aapp/gngm/enzy	any	phsu	drug_or_compound	15244199 (2003) / 15244186 (2003)
Esterases	INTERACTS_WITH	HSD11B1	2	2	Esterases / HSD11B1	aapp/gngm/enzy	any	aapp/gngm	any	12824947 (2003) / 12080409 (2002)
Esters	COEXISTS_WITH	Chylomicrons	2	2	Esters / Chylomicrons	orch	drug_or_compound	aapp/gngm	any	6860679 (1983) / 9059227 (1997)
Esters	COEXISTS_WITH	HSD11B1	1	1	Esters / HSD11B1	orch	drug_or_compound	aapp/gngm	any	21130455 (2011)
Esters	COEXISTS_WITH	High Density Lipoproteins	3	3	Esters / High Density Lipoproteins	orch	drug_or_compound	aapp/gngm	any	15472210 (2004) / 2325560 (1990) / 217871 (1979)
Esters	COEXISTS_WITH	Lipoproteins	2	2	Esters / Lipoproteins	orch	drug_or_compound	aapp/gngm	any	2325560 (1990) / 11285334 (2001)
Esters	COEXISTS_WITH	Low-Density Lipoproteins	2	2	Esters / Low-Density Lipoproteins	orch	drug_or_compound	aapp/gngm	any	11960726 (2002) / 2325560 (1990)
Esters	INHIBITS	Cholesterol Ester Transfer Proteins	2	2	Esters / Cholesterol Ester Transfer Proteins	orch	drug_or_compound	aapp/gngm	any	28802120 (2017) / 17331716 (2007)
Esters	INHIBITS	beta carotene	2	2	Esters / beta carotene	orch	drug_or_compound	orch/phsu	drug_or_compound	15213045 (2004) / 14519792 (2003)
Esters	INTERACTS_WITH	Very low density lipoprotein	2	2	Esters / Very low density lipoprotein	orch	drug_or_compound	aapp/gngm	any	11960726 (2002) / 6588972 (1984)
Estrogen Receptor alpha	INTERACTS_WITH	Silymarin	1	1	Estrogen Receptor alpha / Silymarin	aapp/gngm	any	orch/phsu	drug_or_compound	14568570 (2003)
Estrogen Receptors	PREDISPOSES	Myocardial Infarction	2	2	Estrogen Receptors / Myocardial Infarction	aapp/gngm	any	dsyn	disease	15999471 (2005) / 12824724 (2003)
Estrogens, Conjugated (USP)	COEXISTS_WITH	Medroxyprogesterone 17-Acetate	2	2	Estrogens, Conjugated (USP) / Medroxyprogesterone 17-Acetate	phsu/horm	any	phsu/horm	any	9693406 (1998) / 11071974 (2000)
Estrogens, Synthetic	COEXISTS_WITH	Progestins	1	1	Estrogens, Synthetic / Progestins	phsu	drug_or_compound	phsu/horm	any	7233021 (1981)
Estrone	COEXISTS_WITH	Androstenedione	2	2	Estrone / Androstenedione	phsu/horm	any	phsu/horm	any	18639879 (2009) / 1983898 (1991)
Estrone	TREATS	Coronary Arteriosclerosis	2	2	Estrone / Coronary Arteriosclerosis	phsu/horm	any	dsyn	disease	18374526 (2008) / 7749870 (1995)
Ether, Ethyl	AFFECTS	Lipid Metabolism Disorders	2	2	Ether, Ethyl / Lipid Metabolism Disorders	orch/phsu	drug_or_compound	dsyn	disease	15456261 (2004) / 16526566 (2006)
Ether, Ethyl	COEXISTS_WITH	HSD11B1	1	1	Ether, Ethyl / HSD11B1	orch/phsu	drug_or_compound	aapp/gngm	any	9212100 (1997)
Ethinyl Estradiol	COEXISTS_WITH	Contraceptives, Oral	4	4	Ethinyl Estradiol / Contraceptives, Oral	phsu/horm	any	phsu	drug_or_compound	15707560 (2005) / 9225641 (1997) / 8222650 (1993) / 6481707 (1984)
Ethinyl Estradiol	COEXISTS_WITH	Desogestrel	4	4	Ethinyl Estradiol / Desogestrel	phsu/horm	any	phsu/horm	any	1533186 (1992) / 15033400 (2004) / 2497884 (1989) / 1458894 (1992)
Ethinyl Estradiol	COEXISTS_WITH	Gestodene	2	2	Ethinyl Estradiol / Gestodene	phsu/horm	any	phsu	drug_or_compound	2906343 (1987) / 25539793 (2015)
Ethinyl Estradiol	COEXISTS_WITH	Levonorgestrel	2	2	Ethinyl Estradiol / Levonorgestrel	phsu/horm	any	phsu	drug_or_compound	15707560 (2005) / 7587185 (1995)
Ethinyl Estradiol	COEXISTS_WITH	Spironolactone	1	1	Ethinyl Estradiol / Spironolactone	phsu/horm	any	orch/phsu	drug_or_compound	22464410 (2012)
Ethinyl Estradiol	COEXISTS_WITH	drospirenone	3	3	Ethinyl Estradiol / drospirenone	phsu/horm	any	orch/phsu	drug_or_compound	26212489 (2015) / 15033400 (2004) / 25539793 (2015)
Ethinyl Estradiol	INTERACTS_WITH	Lipoproteins	8	8	Ethinyl Estradiol / Lipoproteins	phsu/horm	any	aapp/gngm	any	3096633 (1986) / 1815814 (1991) / 1415446 (1992) / 10494484 (1999) / 7430134 (1980) / 3160616 (1985) / 3817605 (1986) / 2974791 (1988)
Ethinyl Estradiol	INTERACTS_WITH	Oral Contraceptives, Low-Dose	1	1	Ethinyl Estradiol / Oral Contraceptives, Low-Dose	phsu/horm	any	phsu	drug_or_compound	11535207 (2001)
Ethinyl Estradiol	INTERACTS_WITH	Progestins	2	2	Ethinyl Estradiol / Progestins	phsu/horm	any	phsu/horm	any	12267512 (1985) / 12318226 (1993)
Ethinyl Estradiol	INTERACTS_WITH	estrogens	2	2	Ethinyl Estradiol / estrogens	phsu/horm	any	orch/phsu/horm	any	12343220 (1991) / 8541236 (1995)
Ethinyl Estradiol	TREATS	Acne	2	2	Ethinyl Estradiol / Acne	phsu/horm	any	dsyn	disease	12266609 (1984) / 2150795 (1990)
Ethinyl Estradiol	TREATS	Polycystic Ovary Syndrome	3	3	Ethinyl Estradiol / Polycystic Ovary Syndrome	phsu/horm	any	dsyn	disease	24105072 (2013) / 15697105 (2004) / 3160212 (1985)
Ethinyl estradiol + norgestimate	INTERACTS_WITH	Blood Coagulation Factor	1	1	Ethinyl estradiol + norgestimate / Blood Coagulation Factor	phsu/horm	any	aapp/gngm	any	1415446 (1992)
Ethinyl estradiol + norgestimate	STIMULATES	Sex Hormone-Binding Globulin	1	1	Ethinyl estradiol + norgestimate / Sex Hormone-Binding Globulin	phsu/horm	any	aapp/gngm	any	1324552 (1992)
Ethynodiol Diacetate	INTERACTS_WITH	Lipoproteins	1	1	Ethynodiol Diacetate / Lipoproteins	phsu	drug_or_compound	aapp/gngm	any	3096633 (1986)
Ezetimibe + simvastatin	COEXISTS_WITH	EEF1A2	2	2	Ezetimibe + simvastatin / EEF1A2	orch/phsu	drug_or_compound	aapp/gngm	any	19018143 (2009) / 21453210 (2011)
Ezetimibe + simvastatin	COEXISTS_WITH	STN	2	2	Ezetimibe + simvastatin / STN	orch/phsu	drug_or_compound	aapp/gngm	any	19018143 (2009) / 21453210 (2011)
Ezetimibe + simvastatin	TREATS	Hypercholesterolemia	2	2	Ezetimibe + simvastatin / Hypercholesterolemia	orch/phsu	drug_or_compound	dsyn	disease	21699369 (2011) / 15194018 (2004)
Ezetimibe + simvastatin	TREATS	Metabolic syndrome	2	2	Ezetimibe + simvastatin / Metabolic syndrome	orch/phsu	drug_or_compound	dsyn	disease	18370810 (2007) / 23890516 (2013)
Ezetimibe + simvastatin	higher_than	atorvastatin	5	5	Ezetimibe + simvastatin / atorvastatin	orch/phsu	drug_or_compound	orch/phsu	drug_or_compound	20150290 (2010) / 21291725 (2008) / 23890516 (2013) / 17165637 (2006) / 15864235 (2005)
F3	ASSOCIATED_WITH	Metabolic syndrome	1	1	F3 / Metabolic syndrome	aapp/gngm	any	dsyn	disease	28739054 (2017)
F3	PREDISPOSES	Coronary Arteriosclerosis	1	1	F3 / Coronary Arteriosclerosis	aapp/gngm	any	dsyn	disease	18230967 (2008)
FABP2	NEG_ASSOCIATED_WITH	Obesity	1	1	FABP2 / Obesity	aapp/gngm	any	dsyn	disease	21355293 (2011)
FABP3	ASSOCIATED_WITH	Proteinuria	1	1	FABP3 / Proteinuria	aapp/gngm	any	dsyn	disease	23029183 (2012)
FABP4	ASSOCIATED_WITH	Atherosclerosis	2	2	FABP4 / Atherosclerosis	aapp/gngm	any	dsyn	disease	28303004 (2017) / 27241838 (2016)
FABP4	ASSOCIATED_WITH	Metabolic syndrome	2	6	FABP4 / Metabolic syndrome	aapp/gngm	any	dsyn	disease	21167393 (2010) / 20009357 (2010)
FABP4	ASSOCIATED_WITH	Non-alcoholic Fatty Liver Disease	1	1	FABP4 / Non-alcoholic Fatty Liver Disease	aapp/gngm	any	dsyn	disease	18835952 (2009)
FABP4	ASSOCIATED_WITH	Obesity	2	2	FABP4 / Obesity	aapp/gngm	any	dsyn	disease	27241838 (2016) / 23480783 (2013)
FABP4	PREDISPOSES	Dyslipidemias	1	1	FABP4 / Dyslipidemias	aapp/gngm	any	dsyn	disease	18421072 (2008)
FABP4	PREDISPOSES	Metabolic syndrome	4	6	FABP4 / Metabolic syndrome	aapp/gngm	any	dsyn	disease	17983623 (2008) / 16919044 (2006) / 18803274 (2008) / 23480783 (2013)
FABP5	PREDISPOSES	Atherosclerosis	1	1	FABP5 / Atherosclerosis	aapp/gngm	any	dsyn	disease	28303004 (2017)
FADS1	PREDISPOSES	Metabolic syndrome	1	1	FADS1 / Metabolic syndrome	aapp/gngm	any	dsyn	disease	29779171 (2018)
FAS	COEXISTS_WITH	CECR	1	1	FAS / CECR	aapp/gngm	any	aapp/gngm	any	16332649 (2005)
FAS	PREDISPOSES	Peripheral Vascular Diseases	1	1	FAS / Peripheral Vascular Diseases	aapp/gngm	any	dsyn	disease	17075777 (2006)
FBRS	INTERACTS_WITH	oxidized low density lipoprotein	1	1	FBRS / oxidized low density lipoprotein	aapp/gngm	any	aapp/gngm	any	24899878 (2014)
FBXO8	INTERACTS_WITH	oxidized low density lipoprotein	1	1	FBXO8 / oxidized low density lipoprotein	aapp/gngm	any	aapp/gngm	any	24899878 (2014)
FGF1	ASSOCIATED_WITH	Metabolic syndrome	1	1	FGF1 / Metabolic syndrome	aapp/gngm	any	dsyn	disease	30840586 (2019)
FGF1	PRODUCES	APOE	2	3	FGF1 / APOE	aapp/gngm	any	aapp/gngm	any	19229075 (2009) / 15627653 (2005)
FGF1	PRODUCES	Apolipoprotein E	2	3	FGF1 / Apolipoprotein E	aapp/gngm	any	aapp/gngm	any	19229075 (2009) / 15627653 (2005)
FGF1	STIMULATES	APOE	1	3	FGF1 / APOE	aapp/gngm	any	aapp/gngm	any	19229075 (2009)
FGF1	STIMULATES	Apolipoprotein E	1	3	FGF1 / Apolipoprotein E	aapp/gngm	any	aapp/gngm	any	19229075 (2009)
FGF21	ASSOCIATED_WITH	Endothelial dysfunction	1	1	FGF21 / Endothelial dysfunction	aapp/gngm	any	dsyn	disease	27943169 (2017)
FGF21	ASSOCIATED_WITH	Metabolic syndrome	2	2	FGF21 / Metabolic syndrome	aapp/gngm	any	dsyn	disease	31582974 (2019) / 18252893 (2008)
FGF21	ASSOCIATED_WITH	Obesity	4	4	FGF21 / Obesity	aapp/gngm	any	dsyn	disease	31582974 (2019) / 26884286 (2016) / 18252893 (2008) / 28759185 (2017)
FNDC5	ASSOCIATED_WITH	Diabetes Mellitus, Non-Insulin-Dependent	2	2	FNDC5 / Diabetes Mellitus, Non-Insulin-Dependent	aapp/gngm	any	dsyn	disease	31015797 (2019) / 27354972 (2015)
FNDC5	ASSOCIATED_WITH	Metabolic syndrome	2	2	FNDC5 / Metabolic syndrome	aapp/gngm	any	dsyn	disease	31404407 (2019) / 30840586 (2019)
FNDC5	ASSOCIATED_WITH	Obesity	3	3	FNDC5 / Obesity	aapp/gngm	any	dsyn	disease	31015797 (2019) / 31404407 (2019) / 27354972 (2015)
FTO	ASSOCIATED_WITH	Obesity	5	5	FTO / Obesity	aapp/gngm	any	dsyn	disease	26878843 (2016) / 27324062 (2016) / 26698254 (2015) / 22836643 (2013) / 18379722 (2008)
Factor VIII-Related Antigen	ASSOCIATED_WITH	Retinal Diseases	1	1	Factor VIII-Related Antigen / Retinal Diseases	aapp/gngm	any	dsyn	disease	27264623 (2002)
Factor VIII-Related Antigen	COEXISTS_WITH	pigment epithelium-derived factor	1	1	Factor VIII-Related Antigen / pigment epithelium-derived factor	aapp/gngm	any	aapp/gngm	any	30904010 (2019)
Factor VIII-Related Antigen	PREDISPOSES	Endothelial dysfunction	3	3	Factor VIII-Related Antigen / Endothelial dysfunction	aapp/gngm	any	dsyn	disease	30904010 (2019) / 19363237 (2009) / 12475460 (2002)
Factor VIIa	TREATS	Myocardial Infarction	1	1	Factor VIIa / Myocardial Infarction	aapp/gngm/phsu/enzy	any	dsyn	disease	11053611 (2000)
Fat emulsion	COEXISTS_WITH	Lipoproteins	2	2	Fat emulsion / Lipoproteins	orch/phsu	drug_or_compound	aapp/gngm	any	2503947 (1989) / 4336654 (1972)
Fat emulsion	TREATS	Critical Illness	1	1	Fat emulsion / Critical Illness	orch/phsu	drug_or_compound	dsyn	disease	10205312 (1998)
Fat redistribution	COEXISTS_WITH	HIV Infections	4	4	Fat redistribution / HIV Infections	dsyn	disease	dsyn	disease	18360291 (2008) / 20671544 (2010) / 24418810 (2014) / 16223978 (2006)
Fatty Acid-Binding Proteins	ASSOCIATED_WITH	Obesity	3	3	Fatty Acid-Binding Proteins / Obesity	aapp/gngm	any	dsyn	disease	23357154 (2013) / 23144966 (2012) / 20533865 (2010)
Fatty Acids, Omega-3	TREATS	Breast Fibrocystic Disease	1	1	Fatty Acids, Omega-3 / Breast Fibrocystic Disease	phsu	drug_or_compound	dsyn	disease	28846009 (2017)
Fatty Acids, Omega-3	TREATS	Cardiovascular Diseases	2	2	Fatty Acids, Omega-3 / Cardiovascular Diseases	phsu	drug_or_compound	dsyn	disease	18436564 (2008) / 18541599 (2008)
Fatty Acids, Omega-3	TREATS	Coronary Arteriosclerosis	2	2	Fatty Acids, Omega-3 / Coronary Arteriosclerosis	phsu	drug_or_compound	dsyn	disease	17461697 (2007) / 2551411 (1989)
Fatty Acids, Omega-3	TREATS	Diabetes Mellitus, Non-Insulin-Dependent	5	5	Fatty Acids, Omega-3 / Diabetes Mellitus, Non-Insulin-Dependent	phsu	drug_or_compound	dsyn	disease	29544483 (2018) / 9588078 (1998) / 19364085 (2009) / 27034958 (2016) / 15049151 (2004)
Fatty Acids, Omega-3	TREATS	Dyslipidemias	4	4	Fatty Acids, Omega-3 / Dyslipidemias	phsu	drug_or_compound	dsyn	disease	31177752 (2019) / 30558030 (2018) / 22897461 (2012) / 20156152 (2010)
Fatty Acids, Omega-3	TREATS	Hypercholesterolemia	2	2	Fatty Acids, Omega-3 / Hypercholesterolemia	phsu	drug_or_compound	dsyn	disease	29725824 (2018) / 8200011 (1993)
Fatty Acids, Omega-3	TREATS	Hypertensive disease	3	3	Fatty Acids, Omega-3 / Hypertensive disease	phsu	drug_or_compound	dsyn	disease	29282085 (2017) / 7975402 (1993) / 2383918 (1990)
Fatty Acids, Omega-3	TREATS	Metabolic syndrome	2	2	Fatty Acids, Omega-3 / Metabolic syndrome	phsu	drug_or_compound	dsyn	disease	22897461 (2012) / 16701922 (2006)
Fatty Acids, Omega-3	TREATS	Obesity	3	3	Fatty Acids, Omega-3 / Obesity	phsu	drug_or_compound	dsyn	disease	17675277 (2007) / 18848326 (2009) / 20012223 (2010)
Fatty Liver	COEXISTS_WITH	Diabetes Mellitus, Non-Insulin-Dependent	3	3	Fatty Liver / Diabetes Mellitus, Non-Insulin-Dependent	dsyn	disease	dsyn	disease	26861926 (2016) / 16873790 (2006) / 23145054 (2012)
Fatty Liver	COEXISTS_WITH	Hyperuricemia	1	1	Fatty Liver / Hyperuricemia	dsyn	disease	dsyn	disease	19879789 (2009)
Fatty Liver	COEXISTS_WITH	Metabolic syndrome	4	4	Fatty Liver / Metabolic syndrome	dsyn	disease	dsyn	disease	28336101 (2017) / 23897104 (2014) / 18271959 (2008) / 19202910 (2009)
Fatty Liver	COEXISTS_WITH	Obesity	5	5	Fatty Liver / Obesity	dsyn	disease	dsyn	disease	28336101 (2017) / 15727689 (2005) / 10878685 (2000) / 21788762 (2011) / 20499088 (2010)
Fatty Liver	PREDISPOSES	Cardiovascular Diseases	2	2	Fatty Liver / Cardiovascular Diseases	dsyn	disease	dsyn	disease	24940994 (2015) / 28539357 (2017)
Fatty Liver	PREDISPOSES	Dyslipidemias	1	1	Fatty Liver / Dyslipidemias	dsyn	disease	dsyn	disease	21440836 (2011)
Fatty acid glycerol esters	PREVENTS	Myocardial Infarction	2	2	Fatty acid glycerol esters / Myocardial Infarction	phsu	drug_or_compound	dsyn	disease	30488422 (2018) / 30019765 (2018)
Fenofibrate micronized	INTERACTS_WITH	rimonabant	1	1	Fenofibrate micronized / rimonabant	orch/phsu	drug_or_compound	phsu	drug_or_compound	18937609 (2008)
Fenofibrate micronized	TREATS	Combined hyperlipidemia	2	2	Fenofibrate micronized / Combined hyperlipidemia	orch/phsu	drug_or_compound	dsyn	disease	8925538 (1996) / 12666442 (2002)
Fenofibrate micronized	TREATS	Diabetes Mellitus, Non-Insulin-Dependent	4	4	Fenofibrate micronized / Diabetes Mellitus, Non-Insulin-Dependent	orch/phsu	drug_or_compound	dsyn	disease	12087019 (2002) / 15608561 (2004) / 11166781 (2001) / 11788129 (2001)
Fenofibrate micronized	TREATS	Dyslipidemias	10	10	Fenofibrate micronized / Dyslipidemias	orch/phsu	drug_or_compound	dsyn	disease	16875159 (2006) / 12028504 (2002) / 12877791 (2003) / 11214768 (2000) / 10711416 (2000) / 17085865 (2006) / 14727988 (2002) / 12215067 (2002) / 7857386 (1994) / 8693709 (1996)
Fenofibrate micronized	TREATS	Hyperlipidemia	1	1	Fenofibrate micronized / Hyperlipidemia	orch/phsu	drug_or_compound	dsyn	disease	19829670 (2009)
Fenofibrate micronized	TREATS	Hyperlipidemia, Familial Combined	4	4	Fenofibrate micronized / Hyperlipidemia, Familial Combined	orch/phsu	drug_or_compound	dsyn	disease	15334157 (2004) / 11214768 (2000) / 10353071 (1999) / 17056835 (2006)
Fenofibrate micronized	TREATS	Obesity	2	2	Fenofibrate micronized / Obesity	orch/phsu	drug_or_compound	dsyn	disease	16875159 (2006) / 16368051 (2005)
Ferritin	ASSOCIATED_WITH	Atherosclerosis	2	2	Ferritin / Atherosclerosis	aapp/gngm/phsu	any	dsyn	disease	26359121 (2015) / 9050780 (1997)
Ferritin	ASSOCIATED_WITH	Cardiovascular Diseases	2	2	Ferritin / Cardiovascular Diseases	aapp/gngm/phsu	any	dsyn	disease	7656886 (1995) / 12208485 (2002)
Ferritin	ASSOCIATED_WITH	Metabolic syndrome	4	7	Ferritin / Metabolic syndrome	aapp/gngm/phsu	any	dsyn	disease	25163435 (2014) / 23866264 (2014) / 26451235 (2015) / 26315622 (2015)
Ferritin	PREDISPOSES	Acute myocardial infarction	2	2	Ferritin / Acute myocardial infarction	aapp/gngm/phsu	any	dsyn	disease	14719581 (2003) / 9050780 (1997)
Ferritin	PREDISPOSES	Metabolic syndrome	3	7	Ferritin / Metabolic syndrome	aapp/gngm/phsu	any	dsyn	disease	29365333 (2018) / 26451235 (2015) / 22528775 (2012)
Fetal Macrosomia	COEXISTS_WITH	Diabetes Mellitus, Insulin-Dependent	1	1	Fetal Macrosomia / Diabetes Mellitus, Insulin-Dependent	dsyn	disease	dsyn	disease	11265176 (2000)
Fibrates	AFFECTS	Dyslipidemias	3	45	Fibrates / Dyslipidemias	orch/phsu	drug_or_compound	dsyn	disease	19829109 (2009) / 24380093 (2013) / 23317397 (2013)
Fibrates	COEXISTS_WITH	EEF1A2	3	3	Fibrates / EEF1A2	orch/phsu	drug_or_compound	aapp/gngm	any	19400742 (2009) / 25451563 (2015) / 19372973 (2008)
Fibrates	COEXISTS_WITH	Hydroxymethylglutaryl-CoA Reductase Inhibitors	5	5	Fibrates / Hydroxymethylglutaryl-CoA Reductase Inhibitors	orch/phsu	drug_or_compound	orch/phsu	drug_or_compound	31320121 (2019) / 19884623 (2009) / 15474625 (2004) / 20550659 (2010) / 19911665 (2009)
Fibrates	COEXISTS_WITH	STN	3	3	Fibrates / STN	orch/phsu	drug_or_compound	aapp/gngm	any	19400742 (2009) / 25451563 (2015) / 19372973 (2008)
Fibrates	INHIBITS	ApoC-III	2	2	Fibrates / ApoC-III	orch/phsu	drug_or_compound	aapp/gngm	any	18220942 (2008) / 16511610 (2006)
Fibrates	INHIBITS	CETP	2	2	Fibrates / CETP	orch/phsu	drug_or_compound	aapp/gngm	any	14729390 (2004) / 28716185 (2017)
Fibrates	INHIBITS	COG2	2	2	Fibrates / COG2	orch/phsu	drug_or_compound	aapp/gngm	any	17587764 (2007) / 22009612 (2011)
Fibrates	INHIBITS	Cholesterol Ester Transfer Proteins	13	14	Fibrates / Cholesterol Ester Transfer Proteins	orch/phsu	drug_or_compound	aapp/gngm	any	25038074 (2014) / 25895465 (2015) / 28063740 (2017) / 19825813 (2010) / 29403378 (2017) / 16407713 (2006) / 22503572 (2013) / 21122685 (2010) / 27329952 (2016) / 19490928 (2009) / 18938696 (2007) / 16455013 (2006) / 24953394 (2014)
Fibrates	INHIBITS	Oxidoreductase	2	2	Fibrates / Oxidoreductase	orch/phsu	drug_or_compound	aapp/gngm/enzy	any	7885288 (1995) / 10980847 (1999)
Fibrates	INTERACTS_WITH	Apolipoprotein A-I	3	5	Fibrates / Apolipoprotein A-I	orch/phsu	drug_or_compound	aapp/gngm	any	10318668 (1999) / 3318457 (1987) / 8647932 (1996)
Fibrates	INTERACTS_WITH	HSD11B1	2	4	Fibrates / HSD11B1	orch/phsu	drug_or_compound	aapp/gngm	any	16511610 (2006) / 9808609 (1998)
Fibrates	INTERACTS_WITH	PPAR alpha	4	19	Fibrates / PPAR alpha	orch/phsu	drug_or_compound	aapp/gngm	any	11788127 (2001) / 16046315 (2005) / 10851558 (1999) / 16413556 (2006)
Fibrates	INTERACTS_WITH	Peroxisome Proliferator-Activated Receptors	4	4	Fibrates / Peroxisome Proliferator-Activated Receptors	orch/phsu	drug_or_compound	aapp/gngm	any	29203092 (2018) / 8725145 (1996) / 8695669 (1996) / 8647932 (1996)
Fibrates	NEG_INTERACTS_WITH	cyclosporine	2	2	Fibrates / cyclosporine	orch/phsu	drug_or_compound	aapp/gngm/phsu	any	7875999 (1994) / 7717016 (1995)
Fibrates	NEG_PREVENTS	Cardiovascular Diseases	2	15	Fibrates / Cardiovascular Diseases	orch/phsu	drug_or_compound	dsyn	disease	28262189 (2016) / 26774359 (2016)
Fibrates	NEG_STIMULATES	Cholesterol Ester Transfer Proteins	1	14	Fibrates / Cholesterol Ester Transfer Proteins	orch/phsu	drug_or_compound	aapp/gngm	any	24746832 (2014)
Fibrates	PREDISPOSES	Myopathy	5	5	Fibrates / Myopathy	orch/phsu	drug_or_compound	dsyn	disease	15534665 (2004) / 19084089 (2008) / 12467937 (2002) / 14612213 (2003) / 12821213 (2003)
Fibrates	PREVENTS	Atherosclerosis	1	3	Fibrates / Atherosclerosis	orch/phsu	drug_or_compound	dsyn	disease	12240789 (2002)
Fibrates	PREVENTS	Cardiovascular Diseases	7	15	Fibrates / Cardiovascular Diseases	orch/phsu	drug_or_compound	dsyn	disease	31636783 (2019) / 19232762 (2010) / 22565137 (2012) / 16310536 (2005) / 20550659 (2010) / 22718811 (2013) / 24380091 (2013)
Fibrates	PREVENTS	Cardiovascular morbidity	4	4	Fibrates / Cardiovascular morbidity	orch/phsu	drug_or_compound	dsyn	disease	19829109 (2009) / 11431578 (2001) / 12240789 (2002) / 19911665 (2009)
Fibrates	STIMULATES	APOA1	1	1	Fibrates / APOA1	orch/phsu	drug_or_compound	aapp/gngm	any	20005515 (2010)
Fibrates	STIMULATES	Apolipoprotein A-I	2	5	Fibrates / Apolipoprotein A-I	orch/phsu	drug_or_compound	aapp/gngm	any	25895465 (2015) / 20005515 (2010)
Fibrates	STIMULATES	HSD11B1	2	4	Fibrates / HSD11B1	orch/phsu	drug_or_compound	aapp/gngm	any	15653014 (2005) / 21127701 (2010)
Fibrates	STIMULATES	High Density Lipoproteins	6	6	Fibrates / High Density Lipoproteins	orch/phsu	drug_or_compound	aapp/gngm	any	19804050 (2005) / 12511553 (2003) / 11122722 (2000) / 17307065 (2007) / 11714084 (2001) / 9915662 (1998)
Fibrates	STIMULATES	LPA	1	1	Fibrates / LPA	orch/phsu	drug_or_compound	aapp/gngm/phsu	any	20005515 (2010)
Fibrates	STIMULATES	PPAR alpha	15	19	Fibrates / PPAR alpha	orch/phsu	drug_or_compound	aapp/gngm	any	28251701 (2017) / 18988892 (2009) / 14642400 (2003) / 19362162 (2009) / 29183206 (2017) / 28343425 (2017) / 17477093 (2007) / 15497675 (2004) / 15230150 (2004) / 17243659 (2007) / 16871768 (2006) / 18288293 (2008) / 20005515 (2010) / 17658632 (2008) / 23150952 (2012)
Fibrates	STIMULATES	PPARA	8	8	Fibrates / PPARA	orch/phsu	drug_or_compound	aapp/gngm	any	18988892 (2009) / 29183206 (2017) / 28343425 (2017) / 17243659 (2007) / 16871768 (2006) / 20005515 (2010) / 17658632 (2008) / 23259565 (2012)
Fibrates	STIMULATES	TRANSCRIPTION FACTOR	2	2	Fibrates / TRANSCRIPTION FACTOR	orch/phsu	drug_or_compound	aapp/gngm	any	11234460 (2000) / 9808609 (1998)
Fibrates	STIMULATES	liver X receptor	2	2	Fibrates / liver X receptor	orch/phsu	drug_or_compound	aapp/gngm	any	19035881 (2008) / 20196737 (2010)
Fibrates	TREATS	Atherosclerosis	2	3	Fibrates / Atherosclerosis	orch/phsu	drug_or_compound	dsyn	disease	14642400 (2003) / 11474570 (2001)
Fibrates	TREATS	Cardiovascular Diseases	6	15	Fibrates / Cardiovascular Diseases	orch/phsu	drug_or_compound	dsyn	disease	26854974 (2016) / 28098593 (2017) / 14642400 (2003) / 28036029 (2016) / 17160911 (2006) / 18628776 (2008)
Fibrates	TREATS	Coronary heart disease	5	5	Fibrates / Coronary heart disease	orch/phsu	drug_or_compound	dsyn	disease	15832963 (2004) / 11122722 (2000) / 10494489 (1999) / 14755929 (2003) / 9717064 (1998)
Fibrates	TREATS	Diabetes	7	7	Fibrates / Diabetes	orch/phsu	drug_or_compound	dsyn	disease	27085770 (2016) / 16111499 (2005) / 20625256 (2010) / 16276243 (2005) / 10809995 (2000) / 10979113 (2000) / 23812840 (2013)
Fibrates	TREATS	Diabetes Mellitus, Non-Insulin-Dependent	8	8	Fibrates / Diabetes Mellitus, Non-Insulin-Dependent	orch/phsu	drug_or_compound	dsyn	disease	17587764 (2007) / 21323502 (2011) / 16276243 (2005) / 19232762 (2010) / 28036029 (2016) / 16046315 (2005) / 11086334 (2000) / 10680050 (1999)
Fibrates	TREATS	Dyslipidemias	42	45	Fibrates / Dyslipidemias	orch/phsu	drug_or_compound	dsyn	disease	24063624 (2014) / 21981842 (2011) / 16799399 (2006) / 30930344 (2019) / 21323502 (2011) / 16310551 (2005) / 27988827 (2017) / 16276243 (2005) / 26721371 (2016) / 20486828 (2010) / 19829109 (2009) / 21889769 (2011) / 15474625 (2004) / 11770837 (2001) / 14642400 (2003) / 29183206 (2017) / 21291670 (2007) / 17963209 (2008) / 20550659 (2010) / 20730069 (2010) / 28391898 (2017) / 27609708 (2016) / 16298159 (2005) / 15040160 (2003) / 17071064 (2006) / 17368275 (2007) / 20229158 (2010) / 15969866 (2005) / 21878044 (2011) / 15120967 (2004) / 12511553 (2003) / 11122722 (2000) / 17593689 (2007) / 8269443 (1993) / 17593234 (2008) / 12240703 (2002) / 9223394 (1997) / 9110923 (1997) / 23317397 (2013) / 25110229 (2014) / 23251757 (2011) / 19911665 (2009)
Fibrates	TREATS	Hypercholesterolemia	2	2	Fibrates / Hypercholesterolemia	orch/phsu	drug_or_compound	dsyn	disease	20524719 (2010) / 22236405 (2012)
Fibrates	TREATS	Hyperlipidemia	6	6	Fibrates / Hyperlipidemia	orch/phsu	drug_or_compound	dsyn	disease	27085770 (2016) / 12846506 (2003) / 12814127 (2003) / 7635967 (1995) / 1311585 (1992) / 9484993 (1998)
Fibrates	TREATS	Hyperlipidemia, Familial Combined	6	6	Fibrates / Hyperlipidemia, Familial Combined	orch/phsu	drug_or_compound	dsyn	disease	25318657 (2014) / 11984215 (2002) / 12822195 (2003) / 2291611 (1990) / 9704196 (1998) / 9294990 (1997)
Fibrates	TREATS	Hyperlipoproteinemia	3	3	Fibrates / Hyperlipoproteinemia	orch/phsu	drug_or_compound	dsyn	disease	15598476 (2004) / 14626567 (2003) / 11045165 (1999)
Fibrates	TREATS	Lipid Metabolism Disorders	2	2	Fibrates / Lipid Metabolism Disorders	orch/phsu	drug_or_compound	dsyn	disease	29183206 (2017) / 19646654 (2009)
Fibrates	TREATS	Metabolic syndrome	9	9	Fibrates / Metabolic syndrome	orch/phsu	drug_or_compound	dsyn	disease	27085770 (2016) / 20625256 (2010) / 16276243 (2005) / 28036029 (2016) / 15630630 (2004) / 15547646 (2004) / 11788128 (2001) / 18230960 (2008) / 16621589 (2006)
Fibrates	TREATS	Obesity	1	1	Fibrates / Obesity	orch/phsu	drug_or_compound	dsyn	disease	19646654 (2009)
Fibroblast Growth Factor	ASSOCIATED_WITH	Metabolic syndrome	1	2	Fibroblast Growth Factor / Metabolic syndrome	aapp/gngm	any	dsyn	disease	24638201 (2014)
Fibroblast Growth Factor	PREDISPOSES	Metabolic syndrome	1	2	Fibroblast Growth Factor / Metabolic syndrome	aapp/gngm	any	dsyn	disease	18609104 (2008)
Fibroblast Growth Factor 1	ASSOCIATED_WITH	Metabolic syndrome	1	1	Fibroblast Growth Factor 1 / Metabolic syndrome	aapp/gngm	any	dsyn	disease	30840586 (2019)
Fibroblast Growth Factor 1	INTERACTS_WITH	APOE	2	8	Fibroblast Growth Factor 1 / APOE	aapp/gngm	any	aapp/gngm	any	11056397 (2000) / 23727614 (2013)
Fibroblast Growth Factor 1	INTERACTS_WITH	Apolipoprotein E	2	8	Fibroblast Growth Factor 1 / Apolipoprotein E	aapp/gngm	any	aapp/gngm	any	11056397 (2000) / 23727614 (2013)
Fibroblast Growth Factor 1	PRODUCES	APOE	2	8	Fibroblast Growth Factor 1 / APOE	aapp/gngm	any	aapp/gngm	any	19229075 (2009) / 15627653 (2005)
Fibroblast Growth Factor 1	PRODUCES	Apolipoprotein E	2	8	Fibroblast Growth Factor 1 / Apolipoprotein E	aapp/gngm	any	aapp/gngm	any	19229075 (2009) / 15627653 (2005)
Fibroblast Growth Factor 1	STIMULATES	APOE	4	8	Fibroblast Growth Factor 1 / APOE	aapp/gngm	any	aapp/gngm	any	19229075 (2009) / 17548887 (2007) / 12031793 (2002) / 15627653 (2005)
Fibroblast Growth Factor 1	STIMULATES	Apolipoprotein E	4	8	Fibroblast Growth Factor 1 / Apolipoprotein E	aapp/gngm	any	aapp/gngm	any	19229075 (2009) / 17548887 (2007) / 12031793 (2002) / 15627653 (2005)
Fibroblast Growth Factor 1	STIMULATES	HSD11B1	2	2	Fibroblast Growth Factor 1 / HSD11B1	aapp/gngm	any	aapp/gngm	any	19229075 (2009) / 15627653 (2005)
Fibroblast Growth Factor 2	ASSOCIATED_WITH	Coronary heart disease	1	1	Fibroblast Growth Factor 2 / Coronary heart disease	aapp/gngm	any	dsyn	disease	20206949 (2011)
Fibronectins	COEXISTS_WITH	C-reactive protein	2	2	Fibronectins / C-reactive protein	aapp/gngm	any	aapp/gngm	any	12702925 (2003) / 12542120 (2002)
Fibrosis, Liver	PREDISPOSES	Diabetes Mellitus	1	1	Fibrosis, Liver / Diabetes Mellitus	dsyn	disease	dsyn	disease	27272727 (2016)
Fish Oils	TREATS	Diabetes Mellitus, Insulin-Dependent	2	2	Fish Oils / Diabetes Mellitus, Insulin-Dependent	orch/phsu	drug_or_compound	dsyn	disease	8908382 (1996) / 3340028 (1988)
Fish Oils	TREATS	Diabetes Mellitus, Non-Insulin-Dependent	5	5	Fish Oils / Diabetes Mellitus, Non-Insulin-Dependent	orch/phsu	drug_or_compound	dsyn	disease	8706072 (1996) / 11687050 (2001) / 19011146 (2009) / 21676848 (2012) / 1545765 (1992)
Fish Oils	TREATS	Hyperlipidemia	2	2	Fish Oils / Hyperlipidemia	orch/phsu	drug_or_compound	dsyn	disease	18774613 (2009) / 9351079 (1997)
Fish Oils	TREATS	Obesity	2	2	Fish Oils / Obesity	orch/phsu	drug_or_compound	dsyn	disease	12059988 (2002) / 28959521 (2016)
Flavonoids	AFFECTS	Cardiovascular Diseases	4	9	Flavonoids / Cardiovascular Diseases	orch	drug_or_compound	dsyn	disease	23522824 (2013) / 26338890 (2015) / 18377681 (2008) / 17466095 (2007)
Flavonoids	AFFECTS	Hypolipidemia	3	3	Flavonoids / Hypolipidemia	orch	drug_or_compound	dsyn	disease	26869543 (2016) / 23933499 (2013) / 16019317 (2005)
Flavonoids	INTERACTS_WITH	SCTR	1	1	Flavonoids / SCTR	orch	drug_or_compound	aapp/gngm	any	29292466 (2018)
Flavonoids	PREDISPOSES	Cardiovascular Diseases	2	9	Flavonoids / Cardiovascular Diseases	orch	drug_or_compound	dsyn	disease	18377681 (2008) / 16644212 (2006)
Flavonoids	PREVENTS	Cardiovascular Diseases	3	9	Flavonoids / Cardiovascular Diseases	orch	drug_or_compound	dsyn	disease	29662000 (2018) / 19402938 (2009) / 21069260 (2011)
Flavonoids	PREVENTS	Hyperlipidemia	2	2	Flavonoids / Hyperlipidemia	orch	drug_or_compound	dsyn	disease	28088205 (2017) / 11795241 (2001)
Flavonoids	STIMULATES	PLF	1	1	Flavonoids / PLF	orch	drug_or_compound	aapp/gngm	any	27340105 (2016)
Flax Seed Oil	COEXISTS_WITH	Apolipoprotein E	1	1	Flax Seed Oil / Apolipoprotein E	phsu	drug_or_compound	aapp/gngm	any	19361550 (2009)
Flutamide	TREATS	Polycystic Ovary Syndrome	1	1	Flutamide / Polycystic Ovary Syndrome	orch/phsu	drug_or_compound	dsyn	disease	9709934 (1998)
Fluvastatin sodium	INHIBITS	HMGCR	1	1	Fluvastatin sodium / HMGCR	orch/phsu	drug_or_compound	aapp/gngm	any	7492622 (1995)
Folic acid supplementation	INHIBITS	homocysteine	3	3	Folic acid supplementation / homocysteine	phsu	drug_or_compound	aapp/gngm	any	24828019 (2014) / 15244101 (2004) / 12847999 (2003)
Folic acid supplementation	TREATS	Polycystic Ovary Syndrome	1	1	Folic acid supplementation / Polycystic Ovary Syndrome	phsu	drug_or_compound	dsyn	disease	24828019 (2014)
Fractalkine	PREDISPOSES	Metabolic syndrome	1	1	Fractalkine / Metabolic syndrome	aapp/gngm	any	dsyn	disease	24883062 (2014)
Free cortisol	PREDISPOSES	Adrenal gland hypofunction	2	2	Free cortisol / Adrenal gland hypofunction	horm	any	dsyn	disease	20385427 (2010) / 24667620 (2014)
Free testosterone	ASSOCIATED_WITH	Coronary Arteriosclerosis	2	4	Free testosterone / Coronary Arteriosclerosis	horm	any	dsyn	disease	17429287 (2007) / 15015144 (2004)
Free testosterone	ASSOCIATED_WITH	Polycystic Ovary Syndrome	2	2	Free testosterone / Polycystic Ovary Syndrome	horm	any	dsyn	disease	30904012 (2019) / 19170716 (2009)
Free testosterone	NEG_ASSOCIATED_WITH	Obesity	1	1	Free testosterone / Obesity	horm	any	dsyn	disease	9361687 (1997)
Free testosterone	PREDISPOSES	Coronary Arteriosclerosis	2	4	Free testosterone / Coronary Arteriosclerosis	horm	any	dsyn	disease	23008706 (2011) / 12942389 (2003)
Free thyroxin	ASSOCIATED_WITH	Diabetes Mellitus, Non-Insulin-Dependent	2	2	Free thyroxin / Diabetes Mellitus, Non-Insulin-Dependent	aapp/gngm/horm	any	dsyn	disease	26320015 (2016) / 25666190 (2015)
Free thyroxin	TREATS	Obesity	2	2	Free thyroxin / Obesity	aapp/gngm/horm	any	dsyn	disease	30763013 (2018) / 12637775 (2002)
GC	ASSOCIATED_WITH	Diabetes Mellitus, Non-Insulin-Dependent	2	2	GC / Diabetes Mellitus, Non-Insulin-Dependent	aapp/gngm	any	dsyn	disease	26295503 (2015) / 10843180 (2000)
GC	COEXISTS_WITH	HSD11B1	2	2	GC / HSD11B1	aapp/gngm	any	aapp/gngm	any	14636794 (2003) / 11378831 (2001)
GC	COEXISTS_WITH	High Density Lipoproteins	1	1	GC / High Density Lipoproteins	aapp/gngm	any	aapp/gngm	any	31538124 (2019)
GCG	INHIBITS	GCGR	2	2	GCG / GCGR	aapp/gngm/phsu/horm	any	aapp/gngm	any	23828778 (2013) / 25148830 (2014)
GCG	INHIBITS	Glucagon Receptor	2	2	GCG / Glucagon Receptor	aapp/gngm/phsu/horm	any	aapp/gngm	any	23828778 (2013) / 25148830 (2014)
GCG	STIMULATES	Low Density Lipoprotein Receptor	1	1	GCG / Low Density Lipoprotein Receptor	aapp/gngm/phsu/horm	any	aapp/gngm	any	8514887 (1993)
GHR	ASSOCIATED_WITH	Obesity	1	1	GHR / Obesity	aapp/gngm	any	dsyn	disease	17652221 (2007)
GLUCOSE-6-PHOSPHATASE	STIMULATES	HEXOKINASE	2	2	GLUCOSE-6-PHOSPHATASE / HEXOKINASE	aapp/gngm	any	aapp/gngm	any	24138888 (2013) / 27662473 (2016)
GNA12	PREDISPOSES	Cardiovascular Diseases	1	1	GNA12 / Cardiovascular Diseases	aapp/gngm/phsu	any	dsyn	disease	21228254 (2011)
GPI	PREDISPOSES	Atherosclerosis	2	2	GPI / Atherosclerosis	aapp/gngm/enzy	any	dsyn	disease	14679789 (2003) / 12078049 (2002)
GRK2	AFFECTS	Dyslipidemias	2	2	GRK2 / Dyslipidemias	aapp/gngm/enzy	any	dsyn	disease	24617860 (2014) / 23368533 (2013)
GSTT1 protein	PREDISPOSES	Diabetes Mellitus, Non-Insulin-Dependent	2	2	GSTT1 protein / Diabetes Mellitus, Non-Insulin-Dependent	aapp/gngm	any	dsyn	disease	25593839 (2015) / 25763158 (2014)
GTPase-Activating Proteins	ASSOCIATED_WITH	Hypercholesterolemia, Familial	2	2	GTPase-Activating Proteins / Hypercholesterolemia, Familial	aapp/gngm	any	dsyn	disease	28506805 (2017) / 28986138 (2018)
GW 3965	STIMULATES	ABCA1	3	3	GW 3965 / ABCA1	orch	drug_or_compound	aapp/gngm	any	22516753 (2012) / 16946132 (2006) / 24646941 (2014)
Galectin 3	ASSOCIATED_WITH	Myocardial Infarction	1	1	Galectin 3 / Myocardial Infarction	aapp/gngm	any	dsyn	disease	26880404 (2016)
Gamma globulin	INHIBITS	Hepatic triglyceride lipase	1	1	Gamma globulin / Hepatic triglyceride lipase	aapp/gngm	any	aapp/gngm	any	6165794 (1981)
Gamma-glutamyl transferase	ASSOCIATED_WITH	Dyslipidemias	1	1	Gamma-glutamyl transferase / Dyslipidemias	aapp/gngm/enzy	any	dsyn	disease	19057528 (2009)
Gamma-glutamyl transferase	ASSOCIATED_WITH	Metabolic syndrome	5	7	Gamma-glutamyl transferase / Metabolic syndrome	aapp/gngm/enzy	any	dsyn	disease	21199427 (2011) / 24847614 (2014) / 26418517 (2015) / 28931896 (2017) / 19332046 (2009)
Gamma-glutamyl transferase	ASSOCIATED_WITH	Non-alcoholic Fatty Liver Disease	2	2	Gamma-glutamyl transferase / Non-alcoholic Fatty Liver Disease	aapp/gngm/enzy	any	dsyn	disease	23392905 (2013) / 24992162 (2014)
Gamma-glutamyl transferase	ASSOCIATED_WITH	Obesity	1	1	Gamma-glutamyl transferase / Obesity	aapp/gngm/enzy	any	dsyn	disease	23239593 (2013)
Gamma-glutamyl transferase	ASSOCIATED_WITH	cardiovascular risk factor	2	2	Gamma-glutamyl transferase / cardiovascular risk factor	aapp/gngm/enzy	any	dsyn	disease	16108838 (2005) / 23239593 (2013)
Gamma-glutamyl transferase	PREDISPOSES	Diabetes Mellitus, Non-Insulin-Dependent	3	3	Gamma-glutamyl transferase / Diabetes Mellitus, Non-Insulin-Dependent	aapp/gngm/enzy	any	dsyn	disease	19065605 (2009) / 28929119 (2017) / 21188480 (2011)
Gamma-glutamyl transferase	PREDISPOSES	Metabolic syndrome	2	7	Gamma-glutamyl transferase / Metabolic syndrome	aapp/gngm/enzy	any	dsyn	disease	29365333 (2018) / 19332046 (2009)
Garlic preparation	PREVENTS	Dyslipidemias	1	1	Garlic preparation / Dyslipidemias	orch/phsu	drug_or_compound	dsyn	disease	22811929 (2012)
Gastric Inhibitory Polypeptide	TREATS	Diabetes Mellitus, Insulin-Dependent	1	1	Gastric Inhibitory Polypeptide / Diabetes Mellitus, Insulin-Dependent	aapp/gngm/phsu/horm	any	dsyn	disease	31237842 (2019)
Gemfibrozil	PREVENTS	Cerebrovascular accident	2	2	Gemfibrozil / Cerebrovascular accident	phsu	drug_or_compound	dsyn	disease	11401940 (2001) / 12441889 (2002)
Gemfibrozil	PREVENTS	Coronary heart disease	3	14	Gemfibrozil / Coronary heart disease	phsu	drug_or_compound	dsyn	disease	15748088 (2005) / 11911905 (2002) / 8736620 (1996)
Gemfibrozil	STIMULATES	Apolipoprotein A-I	3	3	Gemfibrozil / Apolipoprotein A-I	phsu	drug_or_compound	aapp/gngm	any	15618549 (2005) / 3081014 (1986) / 9298501 (1997)
Gemfibrozil	TREATS	Combined hyperlipidemia	3	3	Gemfibrozil / Combined hyperlipidemia	phsu	drug_or_compound	dsyn	disease	9568470 (1998) / 7604787 (1995) / 2073671 (1990)
Gemfibrozil	TREATS	Coronary Arteriosclerosis	1	1	Gemfibrozil / Coronary Arteriosclerosis	phsu	drug_or_compound	dsyn	disease	8554498 (1995)
Gemfibrozil	TREATS	Coronary heart disease	11	14	Gemfibrozil / Coronary heart disease	phsu	drug_or_compound	dsyn	disease	17335828 (2008) / 15492949 (2004) / 15327407 (2004) / 11401940 (2001) / 11802751 (2002) / 12716814 (2003) / 12495163 (2002) / 15292370 (2004) / 11053704 (2000) / 11487447 (2001) / 3164788 (1988)
Gemfibrozil	TREATS	Diabetes Mellitus, Non-Insulin-Dependent	5	5	Gemfibrozil / Diabetes Mellitus, Non-Insulin-Dependent	phsu	drug_or_compound	dsyn	disease	8462384 (1993) / 9571327 (1998) / 12370858 (2002) / 7614520 (1995) / 7869918 (1995)
Gemfibrozil	TREATS	Dyslipidemias	8	8	Gemfibrozil / Dyslipidemias	phsu	drug_or_compound	dsyn	disease	1746296 (1991) / 17668698 (2006) / 12370858 (2002) / 2650524 (1989) / 3164788 (1988) / 3313041 (1987) / 8595642 (1995) / 8736620 (1996)
Gemfibrozil	TREATS	Hypercholesterolemia	2	2	Gemfibrozil / Hypercholesterolemia	phsu	drug_or_compound	dsyn	disease	9497506 (1997) / 1992957 (1991)
Gemfibrozil	TREATS	Hypercholesterolemia, Familial	3	3	Gemfibrozil / Hypercholesterolemia, Familial	phsu	drug_or_compound	dsyn	disease	1613316 (1992) / 2645064 (1989) / 2504855 (1989)
Gemfibrozil	TREATS	Hyperlipidemia	3	3	Gemfibrozil / Hyperlipidemia	phsu	drug_or_compound	dsyn	disease	1823741 (1991) / 9929751 (1999) / 6572892 (1983)
Gemfibrozil	TREATS	Hyperlipidemia, Familial Combined	6	6	Gemfibrozil / Hyperlipidemia, Familial Combined	phsu	drug_or_compound	dsyn	disease	3288029 (1988) / 9920144 (1999) / 11398153 (2001) / 9678787 (1998) / 2353864 (1990) / 9294990 (1997)
Gemfibrozil	TREATS	Hyperlipoproteinemia	3	3	Gemfibrozil / Hyperlipoproteinemia	phsu	drug_or_compound	dsyn	disease	1487226 (1992) / 1788614 (1991) / 7869918 (1995)
Gemfibrozil	TREATS	Hyperlipoproteinemia Type III	4	4	Gemfibrozil / Hyperlipoproteinemia Type III	phsu	drug_or_compound	dsyn	disease	10385780 (1999) / 8304363 (1994) / 2060543 (1991) / 1472833 (1992)
Gemfibrozil	TREATS	Hypoalphalipoproteinemia	3	3	Gemfibrozil / Hypoalphalipoproteinemia	phsu	drug_or_compound	dsyn	disease	10716466 (2000) / 8267492 (1994) / 2810673 (1989)
Gemfibrozil	TREATS	Metabolic syndrome	2	2	Gemfibrozil / Metabolic syndrome	phsu	drug_or_compound	dsyn	disease	21291726 (2008) / 23677836 (2013)
Gemfibrozil	TREATS	Obesity	2	2	Gemfibrozil / Obesity	phsu	drug_or_compound	dsyn	disease	11477498 (2001) / 12172398 (2002)
Gemfibrozil	TREATS	Primary hypercholesterolemia	3	3	Gemfibrozil / Primary hypercholesterolemia	phsu	drug_or_compound	dsyn	disease	2206032 (1990) / 3055922 (1988) / 1480917 (1992)
Gemfibrozil	TREATS	Type IIb hyperlipidaemia	1	1	Gemfibrozil / Type IIb hyperlipidaemia	phsu	drug_or_compound	dsyn	disease	9216117 (1997)
Genes, vpr	ASSOCIATED_WITH	Hypercholesterolemia	2	2	Genes, vpr / Hypercholesterolemia	aapp/gngm	any	dsyn	disease	27121486 (2016) / 21462887 (2010)
Genistein	STIMULATES	PON1	1	1	Genistein / PON1	orch/phsu	drug_or_compound	aapp/gngm/enzy	any	22304296 (2012)
Genistein	STIMULATES	Paraoxonase 1	1	1	Genistein / Paraoxonase 1	orch/phsu	drug_or_compound	aapp/gngm/enzy	any	22304296 (2012)
Gestational Diabetes	COMPLICATES	Diabetes Mellitus, Non-Insulin-Dependent	2	2	Gestational Diabetes / Diabetes Mellitus, Non-Insulin-Dependent	dsyn	disease	dsyn	disease	28079773 (2017) / 20682697 (2010)
Gestational Diabetes	COMPLICATES	Metabolic syndrome	2	5	Gestational Diabetes / Metabolic syndrome	dsyn	disease	dsyn	disease	30905596 (2019) / 28079773 (2017)
Gestational Diabetes	PREDISPOSES	Cardiovascular Diseases	4	4	Gestational Diabetes / Cardiovascular Diseases	dsyn	disease	dsyn	disease	31336986 (2019) / 28694789 (2017) / 23496836 (2013) / 26309121 (2015)
Gestational Diabetes	PREDISPOSES	Metabolic syndrome	3	5	Gestational Diabetes / Metabolic syndrome	dsyn	disease	dsyn	disease	30905596 (2019) / 23577256 (2013) / 26308734 (2015)
Gestodene	COEXISTS_WITH	Desogestrel	2	2	Gestodene / Desogestrel	phsu	drug_or_compound	phsu/horm	any	2149913 (1990) / 12318228 (1993)
Gestodene	PREDISPOSES	Coronary heart disease	1	1	Gestodene / Coronary heart disease	phsu	drug_or_compound	dsyn	disease	8238183 (1993)
Gestodene	STIMULATES	High Density Lipoproteins	1	1	Gestodene / High Density Lipoproteins	phsu	drug_or_compound	aapp/gngm	any	8574257 (1995)
Gestrinone	TREATS	Endometriosis	2	2	Gestrinone / Endometriosis	phsu	drug_or_compound	dsyn	disease	15840312 (2005) / 2754288 (1989)
Gliclazide	TREATS	Diabetes Mellitus, Non-Insulin-Dependent	5	5	Gliclazide / Diabetes Mellitus, Non-Insulin-Dependent	orch/phsu	drug_or_compound	dsyn	disease	24669876 (2014) / 15787663 (2005) / 15386821 (2005) / 14693964 (2004) / 11268714 (2001)
Glipizide	COEXISTS_WITH	Insulin	1	1	Glipizide / Insulin	orch/phsu	drug_or_compound	aapp/gngm/phsu/horm	any	2137755 (1990)
Glucagon	INHIBITS	GCGR	2	2	Glucagon / GCGR	aapp/gngm/phsu/horm	any	aapp/gngm	any	23828778 (2013) / 25148830 (2014)
Glucagon	INHIBITS	Glucagon Receptor	2	2	Glucagon / Glucagon Receptor	aapp/gngm/phsu/horm	any	aapp/gngm	any	23828778 (2013) / 25148830 (2014)
Glucagon	NEG_STIMULATES	APOE	1	1	Glucagon / APOE	aapp/gngm/phsu/horm	any	aapp/gngm	any	1404494 (1992)
Glucagon	NEG_STIMULATES	Apolipoprotein E	1	1	Glucagon / Apolipoprotein E	aapp/gngm/phsu/horm	any	aapp/gngm	any	1404494 (1992)
Glucagon	STIMULATES	Low Density Lipoprotein Receptor	1	1	Glucagon / Low Density Lipoprotein Receptor	aapp/gngm/phsu/horm	any	aapp/gngm	any	8514887 (1993)
Glucagon-Like Peptide 1	INTERACTS_WITH	NOS3	2	2	Glucagon-Like Peptide 1 / NOS3	aapp/gngm	any	aapp/gngm/enzy	any	27072494 (2016) / 21233599 (2011)
Glucocorticoids	CAUSES	Osteoporosis	1	1	Glucocorticoids / Osteoporosis	horm	any	dsyn	disease	2140069 (1990)
Glucocorticoids	INHIBITS	Cholesterol Ester Transfer Proteins	2	2	Glucocorticoids / Cholesterol Ester Transfer Proteins	horm	any	aapp/gngm	any	28542805 (2017) / 19926784 (2010)
Glucocorticoids	INTERACTS_WITH	Apolipoprotein A-I	2	2	Glucocorticoids / Apolipoprotein A-I	horm	any	aapp/gngm	any	8289680 (1994) / 1328818 (1992)
Glucocorticoids	PREDISPOSES	Cardiovascular Diseases	2	2	Glucocorticoids / Cardiovascular Diseases	horm	any	dsyn	disease	22197001 (2012) / 8212983 (1993)
Glucose Intolerance	AFFECTS	Obesity	2	7	Glucose Intolerance / Obesity	dsyn	disease	dsyn	disease	22883105 (2012) / 17447017 (2007)
Glucose Intolerance	COEXISTS_WITH	Hypertensive disease	2	2	Glucose Intolerance / Hypertensive disease	dsyn	disease	dsyn	disease	18847384 (2009) / 1948918 (1991)
Glucose Intolerance	COEXISTS_WITH	Metabolic syndrome	2	2	Glucose Intolerance / Metabolic syndrome	dsyn	disease	dsyn	disease	27460263 (2016) / 17679035 (2007)
Glucose Intolerance	COEXISTS_WITH	Obesity	5	7	Glucose Intolerance / Obesity	dsyn	disease	dsyn	disease	15736626 (2004) / 21877021 (2011) / 1794928 (1991) / 2013927 (1991) / 23361953 (2013)
Glucose Intolerance	COEXISTS_WITH	Pulmonary arterial hypertension	1	1	Glucose Intolerance / Pulmonary arterial hypertension	dsyn	disease	dsyn	disease	25478547 (2014)
Glucose Intolerance	PREDISPOSES	Atherosclerosis	2	2	Glucose Intolerance / Atherosclerosis	dsyn	disease	dsyn	disease	16101244 (2005) / 1550087 (1992)
Glucose Intolerance	PREDISPOSES	Cardiovascular Diseases	5	5	Glucose Intolerance / Cardiovascular Diseases	dsyn	disease	dsyn	disease	21073393 (2011) / 22522760 (2012) / 9518396 (1998) / 21920060 (2012) / 11733106 (2001)
Glucose Intolerance	PREDISPOSES	Coronary Arteriosclerosis	4	4	Glucose Intolerance / Coronary Arteriosclerosis	dsyn	disease	dsyn	disease	8137680 (1994) / 15028363 (2004) / 7859608 (1994) / 8591713 (1995)
Glucose Intolerance	PREDISPOSES	Hyperuricemia	1	1	Glucose Intolerance / Hyperuricemia	dsyn	disease	dsyn	disease	25261431 (2015)
Glurenorm	TREATS	Diabetes Mellitus, Non-Insulin-Dependent	1	1	Glurenorm / Diabetes Mellitus, Non-Insulin-Dependent	orch/phsu	drug_or_compound	dsyn	disease	11039250 (2000)
Glutathione S-Transferase	INHIBITS	Thiobarbituric Acid Reactive Substances	2	2	Glutathione S-Transferase / Thiobarbituric Acid Reactive Substances	aapp/gngm/enzy	any	orch	drug_or_compound	30532498 (2018) / 16978760 (2006)
Glyburide	AFFECTS	Hypolipidemia	2	2	Glyburide / Hypolipidemia	orch/phsu	drug_or_compound	dsyn	disease	22867128 (2012) / 20161890 (2007)
Glyburide	INHIBITS	ABCA1	2	2	Glyburide / ABCA1	orch/phsu	drug_or_compound	aapp/gngm	any	15102890 (2004) / 16569910 (2006)
Glyburide	INHIBITS	ABCB6	2	2	Glyburide / ABCB6	orch/phsu	drug_or_compound	aapp/gngm	any	21636950 (2011) / 12091489 (2002)
Glyburide	TREATS	Diabetes Mellitus, Insulin-Dependent	1	1	Glyburide / Diabetes Mellitus, Insulin-Dependent	orch/phsu	drug_or_compound	dsyn	disease	1797509 (1991)
Glyburide	TREATS	Diabetes Mellitus, Non-Insulin-Dependent	16	16	Glyburide / Diabetes Mellitus, Non-Insulin-Dependent	orch/phsu	drug_or_compound	dsyn	disease	17174222 (2007) / 27046245 (2016) / 8082525 (1994) / 8359098 (1993) / 12882841 (2003) / 11919121 (2002) / 30145806 (2019) / 14757293 (2004) / 7886271 (1994) / 10369424 (1999) / 8056129 (1994) / 1936472 (1991) / 2110937 (1990) / 2671598 (1989) / 8458616 (1993) / 9313756 (1997)
Glycine	INHIBITS	citrulline	1	1	Glycine / citrulline	aapp/gngm/phsu	any	aapp/gngm/phsu	any	8737756 (1996)
Glycol	AFFECTS	Lipid Metabolism Disorders	2	2	Glycol / Lipid Metabolism Disorders	orch	drug_or_compound	dsyn	disease	15456261 (2004) / 15537362 (2004)
Glycoproteins	INTERACTS_WITH	High Density Lipoproteins	2	2	Glycoproteins / High Density Lipoproteins	aapp/gngm	any	aapp/gngm	any	15099346 (2004) / 7853704 (1994)
Glycoproteins	INTERACTS_WITH	Lipoproteins	3	3	Glycoproteins / Lipoproteins	aapp/gngm	any	aapp/gngm	any	7853704 (1994) / 9409200 (1997) / 8680471 (1996)
Glycosylated hemoglobin A	ASSOCIATED_WITH	Coronary Arteriosclerosis	1	1	Glycosylated hemoglobin A / Coronary Arteriosclerosis	aapp/gngm	any	dsyn	disease	31477741 (2019)
Glycosylated hemoglobin A	ASSOCIATED_WITH	Diabetes	2	2	Glycosylated hemoglobin A / Diabetes	aapp/gngm	any	dsyn	disease	6171128 (1981) / 6993051 (1980)
Glycosylated hemoglobin A	ASSOCIATED_WITH	Diabetes Mellitus, Non-Insulin-Dependent	2	3	Glycosylated hemoglobin A / Diabetes Mellitus, Non-Insulin-Dependent	aapp/gngm	any	dsyn	disease	27560635 (2016) / 29074816 (2018)
Glycosylated hemoglobin A	PREDISPOSES	Atherosclerosis	2	2	Glycosylated hemoglobin A / Atherosclerosis	aapp/gngm	any	dsyn	disease	28511905 (2017) / 18828004 (2008)
Glycosylated hemoglobin A	PREDISPOSES	Diabetes Mellitus, Non-Insulin-Dependent	1	3	Glycosylated hemoglobin A / Diabetes Mellitus, Non-Insulin-Dependent	aapp/gngm	any	dsyn	disease	29074816 (2018)
Glycyrrhizic Acid	STIMULATES	LIPOPROTEIN LIPASE	2	2	Glycyrrhizic Acid / LIPOPROTEIN LIPASE	orch/phsu	drug_or_compound	aapp/gngm/enzy	any	20670429 (2010) / 19638239 (2009)
Glycyrrhizic Acid	STIMULATES	LPL	2	2	Glycyrrhizic Acid / LPL	orch/phsu	drug_or_compound	aapp/gngm/phsu/enzy	any	20670429 (2010) / 19638239 (2009)
Gonadal Steroid Hormones	ASSOCIATED_WITH	Atherosclerosis	3	3	Gonadal Steroid Hormones / Atherosclerosis	horm	any	dsyn	disease	24175566 (2013) / 18262187 (2008) / 11294492 (2001)
Gonadal Steroid Hormones	ASSOCIATED_WITH	Coronary Arteriosclerosis	2	2	Gonadal Steroid Hormones / Coronary Arteriosclerosis	horm	any	dsyn	disease	10844380 (1999) / 9108782 (1997)
Gonadal Steroid Hormones	ASSOCIATED_WITH	Coronary heart disease	2	4	Gonadal Steroid Hormones / Coronary heart disease	horm	any	dsyn	disease	3318361 (1987) / 9108782 (1997)
Gonadal Steroid Hormones	ASSOCIATED_WITH	Polycystic Ovary Syndrome	2	3	Gonadal Steroid Hormones / Polycystic Ovary Syndrome	horm	any	dsyn	disease	21770838 (2012) / 1495451 (1992)
Gonadal Steroid Hormones	ASSOCIATED_WITH	Syndrome	1	1	Gonadal Steroid Hormones / Syndrome	horm	any	dsyn	disease	25223176 (2014)
Gonadal Steroid Hormones	ASSOCIATED_WITH	cardiovascular risk factor	3	3	Gonadal Steroid Hormones / cardiovascular risk factor	horm	any	dsyn	disease	15997636 (2005) / 9465992 (1998) / 11474474 (2001)
Gonadal Steroid Hormones	INTERACTS_WITH	Insulin	2	2	Gonadal Steroid Hormones / Insulin	horm	any	aapp/gngm/phsu/horm	any	1547196 (1992) / 3307391 (1987)
Gonadal Steroid Hormones	INTERACTS_WITH	Lipoproteins	6	6	Gonadal Steroid Hormones / Lipoproteins	horm	any	aapp/gngm	any	3042201 (1988) / 4342037 (1972) / 8269788 (1993) / 3162076 (1985) / 3287934 (1988) / 2188717 (1990)
Gonadal Steroid Hormones	PREDISPOSES	Cardiovascular Diseases	4	4	Gonadal Steroid Hormones / Cardiovascular Diseases	horm	any	dsyn	disease	8212983 (1993) / 7572973 (1995) / 2643424 (1989) / 1542267 (1992)
Gonadal Steroid Hormones	PREDISPOSES	Coronary heart disease	2	4	Gonadal Steroid Hormones / Coronary heart disease	horm	any	dsyn	disease	15886254 (2005) / 6431945 (1983)
Gonadal Steroid Hormones	TREATS	Hyperlipidemia	1	1	Gonadal Steroid Hormones / Hyperlipidemia	horm	any	dsyn	disease	24113041 (2013)
Gonadal Steroid Hormones	TREATS	Polycystic Ovary Syndrome	1	3	Gonadal Steroid Hormones / Polycystic Ovary Syndrome	horm	any	dsyn	disease	17313783 (2006)
Gonadotropins	INTERACTS_WITH	Lipoproteins	2	2	Gonadotropins / Lipoproteins	aapp/gngm/phsu/horm	any	aapp/gngm	any	7470194 (1981) / 8784099 (1996)
Gymnema preparation	AFFECTS	Obesity	2	2	Gymnema preparation / Obesity	orch/phsu	drug_or_compound	dsyn	disease	23112423 (2012) / 23842942 (2013)
HAVCR1	INTERACTS_WITH	interleukin-1, beta	1	1	HAVCR1 / interleukin-1, beta	aapp/gngm	any	aapp/gngm/phsu	any	25676395 (2016)
HBA1	ASSOCIATED_WITH	Diabetes	2	2	HBA1 / Diabetes	aapp/gngm	any	dsyn	disease	6171128 (1981) / 6993051 (1980)
HDL3	ASSOCIATED_WITH	Diabetes Mellitus, Non-Insulin-Dependent	2	2	HDL3 / Diabetes Mellitus, Non-Insulin-Dependent	aapp/gngm	any	dsyn	disease	10333944 (1999) / 2734999 (1989)
HDL3	ASSOCIATED_WITH	Dyslipidemias	2	2	HDL3 / Dyslipidemias	aapp/gngm	any	dsyn	disease	17868679 (2008) / 3884023 (1985)
HDL3	ASSOCIATED_WITH	Hypercholesterolemia, Familial	2	2	HDL3 / Hypercholesterolemia, Familial	aapp/gngm	any	dsyn	disease	6710113 (1984) / 8447724 (1993)
HDL3	ASSOCIATED_WITH	Liver diseases	2	2	HDL3 / Liver diseases	aapp/gngm	any	dsyn	disease	6832548 (1983) / 6852443 (1983)
HDL3	COEXISTS_WITH	APOA1	2	2	HDL3 / APOA1	aapp/gngm	any	aapp/gngm	any	7853789 (1994) / 8077854 (1994)
HDL3	COEXISTS_WITH	APOE	2	2	HDL3 / APOE	aapp/gngm	any	aapp/gngm	any	19060251 (2009) / 17332893 (2007)
HDL3	COEXISTS_WITH	Apolipoprotein A-I	2	4	HDL3 / Apolipoprotein A-I	aapp/gngm	any	aapp/gngm	any	7853789 (1994) / 8077854 (1994)
HDL3	COEXISTS_WITH	Apolipoprotein E	2	2	HDL3 / Apolipoprotein E	aapp/gngm	any	aapp/gngm	any	19060251 (2009) / 17332893 (2007)
HDL3	COEXISTS_WITH	HSD11B1	3	7	HDL3 / HSD11B1	aapp/gngm	any	aapp/gngm	any	28436274 (2017) / 20428800 (2010) / 1327072 (1992)
HDL3	COEXISTS_WITH	JPH3	4	26	HDL3 / JPH3	aapp/gngm	any	aapp/gngm	any	24842896 (2014) / 24736723 (2014) / 1973462 (1990) / 2914371 (1989)
HDL3	COEXISTS_WITH	LPA	3	3	HDL3 / LPA	aapp/gngm	any	aapp/gngm/phsu	any	3143802 (1988) / 7853789 (1994) / 8077854 (1994)
HDL3	COEXISTS_WITH	Lipoproteins	3	5	HDL3 / Lipoproteins	aapp/gngm	any	aapp/gngm	any	12371385 (2002) / 6407489 (1983) / 9183000 (1997)
HDL3	COEXISTS_WITH	PHOSPHATE BUFFERS	1	1	HDL3 / PHOSPHATE BUFFERS	aapp/gngm	any	phsu	drug_or_compound	2475485 (1989)
HDL3	COEXISTS_WITH	human plasma	3	3	HDL3 / human plasma	aapp/gngm	any	phsu	drug_or_compound	6454513 (1981) / 2723541 (1989) / 2914371 (1989)
HDL3	CONVERTS_TO	JPH3	4	26	HDL3 / JPH3	aapp/gngm	any	aapp/gngm	any	7811741 (1995) / 6481243 (1984) / 8944748 (1996) / 2547432 (1989)
HDL3	INTERACTS_WITH	Apolipoprotein A-I	2	4	HDL3 / Apolipoprotein A-I	aapp/gngm	any	aapp/gngm	any	3017445 (1986) / 3148546 (1988)
HDL3	INTERACTS_WITH	Apoproteins	2	2	HDL3 / Apoproteins	aapp/gngm	any	aapp/gngm	any	1930148 (1991) / 3364563 (1988)
HDL3	INTERACTS_WITH	HSD11B1	2	7	HDL3 / HSD11B1	aapp/gngm	any	aapp/gngm	any	26658747 (2015) / 23394721 (2013)
HDL3	INTERACTS_WITH	JPH3	14	26	HDL3 / JPH3	aapp/gngm	any	aapp/gngm	any	2403935 (1990) / 7138891 (1982) / 6539414 (1984) / 7853789 (1994) / 6627853 (1983) / 8268302 (1993) / 3957920 (1986) / 3130454 (1988) / 11292624 (2001) / 3145750 (1988) / 3999973 (1985) / 3989387 (1985) / 1789812 (1991) / 8393751 (1993)
HDL3	INTERACTS_WITH	Lipoproteins	2	5	HDL3 / Lipoproteins	aapp/gngm	any	aapp/gngm	any	3957920 (1986) / 9751514 (1998)
HDL3	INTERACTS_WITH	TRYPTASE	1	1	HDL3 / TRYPTASE	aapp/gngm	any	aapp/gngm	any	12482839 (2002)
HDL3	INTERACTS_WITH	high density lipoprotein receptors	4	4	HDL3 / high density lipoprotein receptors	aapp/gngm	any	aapp/gngm	any	7559634 (1995) / 1668990 (1991) / 1645339 (1991) / 3036237 (1987)
HDL3	NEG_COEXISTS_WITH	Albumins	2	2	HDL3 / Albumins	aapp/gngm	any	aapp/gngm	any	6852443 (1983) / 1930148 (1991)
HDL3	NEG_INTERACTS_WITH	JPH3	2	26	HDL3 / JPH3	aapp/gngm	any	aapp/gngm	any	3559389 (1986) / 7811741 (1995)
HDL3	PREDISPOSES	Myocardial Infarction	2	2	HDL3 / Myocardial Infarction	aapp/gngm	any	dsyn	disease	8247033 (1993) / 8718818 (1995)
HDL3	PREDISPOSES	Myocardial Ischemia	2	2	HDL3 / Myocardial Ischemia	aapp/gngm	any	dsyn	disease	1482023 (1992) / 3092846 (1986)
HDL3	STIMULATES	Cholesterol Ester Transfer Proteins	2	2	HDL3 / Cholesterol Ester Transfer Proteins	aapp/gngm	any	aapp/gngm	any	3029115 (1987) / 8447724 (1993)
HDL3	STIMULATES	HSD11B1	2	7	HDL3 / HSD11B1	aapp/gngm	any	aapp/gngm	any	11994249 (2002) / 27642057 (2017)
HDL3	STIMULATES	Progestins	2	2	HDL3 / Progestins	aapp/gngm	any	phsu/horm	any	6411988 (1983) / 2848582 (1988)
HDL3	higher_than	JPH3	2	26	HDL3 / JPH3	aapp/gngm	any	aapp/gngm	any	3942563 (1986) / 8773547 (1996)
HEATR6	ASSOCIATED_WITH	Tangier Disease	1	1	HEATR6 / Tangier Disease	aapp/gngm	any	dsyn	disease	10431236 (1999)
HEATR6	INTERACTS_WITH	APOA1	1	1	HEATR6 / APOA1	aapp/gngm	any	aapp/gngm	any	10918065 (2000)
HEATR6	INTERACTS_WITH	Apolipoprotein A-I	1	1	HEATR6 / Apolipoprotein A-I	aapp/gngm	any	aapp/gngm	any	10918065 (2000)
HEATR6	INTERACTS_WITH	LPA	1	1	HEATR6 / LPA	aapp/gngm	any	aapp/gngm/phsu	any	10918065 (2000)
HGF	ASSOCIATED_WITH	Metabolic syndrome	1	1	HGF / Metabolic syndrome	aapp/gngm/phsu	any	dsyn	disease	15713721 (2005)
HGS	ASSOCIATED_WITH	Diabetes	1	1	HGS / Diabetes	aapp/gngm	any	dsyn	disease	26972955 (2016)
HIV Infections	COEXISTS_WITH	Dyslipidemias	2	2	HIV Infections / Dyslipidemias	dsyn	disease	dsyn	disease	29333525 (2017) / 20604734 (2010)
HL 004	INHIBITS	Acyltransferase	2	2	HL 004 / Acyltransferase	orch	drug_or_compound	aapp/gngm/enzy	any	7869831 (1995) / 8891354 (1996)
HMGA1	ASSOCIATED_WITH	Diabetes Mellitus, Non-Insulin-Dependent	1	1	HMGA1 / Diabetes Mellitus, Non-Insulin-Dependent	aapp/gngm	any	dsyn	disease	24148075 (2014)
HMGB1 Protein	PREDISPOSES	Diabetes Mellitus, Non-Insulin-Dependent	1	1	HMGB1 Protein / Diabetes Mellitus, Non-Insulin-Dependent	aapp/gngm	any	dsyn	disease	31129918 (2019)
HMGCR	INHIBITS	Farnesyl-diphosphate farnesyltransferase	2	2	HMGCR / Farnesyl-diphosphate farnesyltransferase	aapp/gngm	any	aapp/gngm/enzy	any	21467659 (2011) / 228272 (1979)
HP	INTERACTS_WITH	Apolipoprotein A-I	2	2	HP / Apolipoprotein A-I	aapp/gngm	any	aapp/gngm	any	22171091 (2012) / 18783334 (2008)
HSD11B1	AFFECTS	Atherosclerosis	7	89	HSD11B1 / Atherosclerosis	aapp/gngm	any	dsyn	disease	27942970 (2017) / 25936313 (2015) / 26598005 (2015) / 20581677 (2010) / 18939908 (2008) / 14643795 (2003) / 27785680 (2016)
HSD11B1	AFFECTS	Cardiovascular Diseases	4	56	HSD11B1 / Cardiovascular Diseases	aapp/gngm	any	dsyn	disease	25177914 (2014) / 29772557 (2018) / 28077734 (2017) / 17110241 (2006)
HSD11B1	AFFECTS	Coronary Arteriosclerosis	2	23	HSD11B1 / Coronary Arteriosclerosis	aapp/gngm	any	dsyn	disease	26382551 (2015) / 8044917 (1994)
HSD11B1	AFFECTS	Coronary heart disease	2	23	HSD11B1 / Coronary heart disease	aapp/gngm	any	dsyn	disease	28259941 (2017) / 14992409 (2004)
HSD11B1	AFFECTS	Hypertensive disease	2	4	HSD11B1 / Hypertensive disease	aapp/gngm	any	dsyn	disease	28619079 (2017) / 28259941 (2017)
HSD11B1	ASSOCIATED_WITH	Acute Cerebrovascular Accidents	2	2	HSD11B1 / Acute Cerebrovascular Accidents	aapp/gngm	any	dsyn	disease	27591364 (2016) / 25523000 (2015)
HSD11B1	ASSOCIATED_WITH	Acute myocardial infarction	3	4	HSD11B1 / Acute myocardial infarction	aapp/gngm	any	dsyn	disease	29356689 (2018) / 2060089 (1991) / 25989880 (2015)
HSD11B1	ASSOCIATED_WITH	Age related macular degeneration	3	3	HSD11B1 / Age related macular degeneration	aapp/gngm	any	dsyn	disease	26176222 (2015) / 30315903 (2018) / 20385819 (2010)
HSD11B1	ASSOCIATED_WITH	Alzheimer's Disease	4	4	HSD11B1 / Alzheimer's Disease	aapp/gngm	any	dsyn	disease	31167810 (2019) / 30946049 (2019) / 29116115 (2017) / 9611781 (1998)
HSD11B1	ASSOCIATED_WITH	Anemia, Sickle Cell	1	1	HSD11B1 / Anemia, Sickle Cell	aapp/gngm	any	dsyn	disease	28436274 (2017)
HSD11B1	ASSOCIATED_WITH	Atherosclerosis	38	89	HSD11B1 / Atherosclerosis	aapp/gngm	any	dsyn	disease	29135690 (2018) / 15716792 (2005) / 23510548 (2013) / 12957728 (2003) / 14555638 (2003) / 27213627 (2016) / 19454126 (2009) / 12642784 (2003) / 25936313 (2015) / 19644959 (2009) / 28167703 (2017) / 26363928 (2015) / 19733354 (2010) / 18155163 (2008) / 21646721 (2011) / 23043194 (2012) / 27414247 (2016) / 22402133 (2012) / 19144994 (2009) / 22725625 (2012) / 15265000 (2004) / 15835926 (2005) / 18599739 (2008) / 18955731 (2009) / 18280133 (2008) / 15032626 (2004) / 15850343 (2004) / 3132043 (1988) / 6835549 (1983) / 2636953 (1989) / 27785680 (2016) / 23962777 (2013) / 9212100 (1997) / 24935428 (2014) / 25131981 (2014) / 9109446 (1997) / 24890766 (2014) / 19931348 (2010)
HSD11B1	ASSOCIATED_WITH	Autoimmune Diseases	1	1	HSD11B1 / Autoimmune Diseases	aapp/gngm	any	dsyn	disease	25444650 (2015)
HSD11B1	ASSOCIATED_WITH	Cardiovascular Diseases	22	56	HSD11B1 / Cardiovascular Diseases	aapp/gngm	any	dsyn	disease	31597448 (2019) / 31145119 (2019) / 31315436 (2019) / 29437573 (2018) / 29846266 (2018) / 30542002 (2019) / 30201848 (2018) / 28828539 (2018) / 25692348 (2015) / 14719463 (2003) / 23406187 (2013) / 28795686 (2018) / 21292766 (2011) / 22390807 (2012) / 17564735 (2007) / 18566479 (2008) / 14651331 (2003) / 8003094 (1994) / 7325424 (1981) / 1468850 (1992) / 8132743 (1994) / 24854267 (2014)
HSD11B1	ASSOCIATED_WITH	Cardiovascular arteriosclerosis unspecified	2	5	HSD11B1 / Cardiovascular arteriosclerosis unspecified	aapp/gngm	any	dsyn	disease	27612996 (2017) / 9633943 (1998)
HSD11B1	ASSOCIATED_WITH	Cerebrovascular accident	3	3	HSD11B1 / Cerebrovascular accident	aapp/gngm	any	dsyn	disease	30847644 (2019) / 30621696 (2019) / 11815640 (2002)
HSD11B1	ASSOCIATED_WITH	Cholestasis	3	3	HSD11B1 / Cholestasis	aapp/gngm	any	dsyn	disease	2082907 (1990) / 241519 (1975) / 8439452 (1993)
HSD11B1	ASSOCIATED_WITH	Chronic inflammatory disorder	2	2	HSD11B1 / Chronic inflammatory disorder	aapp/gngm	any	dsyn	disease	30675710 (2019) / 22390807 (2012)
HSD11B1	ASSOCIATED_WITH	Coronary Arteriosclerosis	11	23	HSD11B1 / Coronary Arteriosclerosis	aapp/gngm	any	dsyn	disease	30622162 (2019) / 31477741 (2019) / 26687998 (2016) / 11522502 (2001) / 10831518 (2000) / 26519003 (2016) / 9802727 (1998) / 26629484 (2015) / 16274238 (2005) / 21701074 (2011) / 19760244 (2009)
HSD11B1	ASSOCIATED_WITH	Coronary heart disease	9	23	HSD11B1 / Coronary heart disease	aapp/gngm	any	dsyn	disease	20970208 (2012) / 26025389 (2015) / 26464294 (2016) / 26446158 (2015) / 14726473 (2004) / 15892164 (2005) / 12354172 (2002) / 23883582 (2013) / 25131981 (2014)
HSD11B1	ASSOCIATED_WITH	Diabetes	14	16	HSD11B1 / Diabetes	aapp/gngm	any	dsyn	disease	20185808 (2010) / 18437350 (2008) / 23587029 (2013) / 15983261 (2005) / 8062606 (1994) / 18599520 (2008) / 18040011 (2007) / 25592196 (2015) / 8314155 (1993) / 20736082 (2010) / 26778677 (2016) / 3301237 (1987) / 25199216 (2014) / 24950673 (2014)
HSD11B1	ASSOCIATED_WITH	Diabetes Mellitus	5	5	HSD11B1 / Diabetes Mellitus	aapp/gngm	any	dsyn	disease	10457149 (1999) / 28828539 (2018) / 18248546 (2008) / 22390807 (2012) / 3865889 (1985)
HSD11B1	ASSOCIATED_WITH	Diabetes Mellitus, Insulin-Dependent	5	5	HSD11B1 / Diabetes Mellitus, Insulin-Dependent	aapp/gngm	any	dsyn	disease	27506748 (2016) / 25942477 (2015) / 14693966 (2004) / 19347191 (2009) / 27816683 (2016)
HSD11B1	ASSOCIATED_WITH	Diabetes Mellitus, Non-Insulin-Dependent	29	33	HSD11B1 / Diabetes Mellitus, Non-Insulin-Dependent	aapp/gngm	any	dsyn	disease	28732570 (2017) / 26854974 (2016) / 28595104 (2017) / 25399059 (2014) / 17179727 (2007) / 22676273 (2012) / 15729582 (2005) / 29626583 (2018) / 22360925 (2012) / 23680251 (2013) / 11522502 (2001) / 22541874 (2012) / 10403584 (1999) / 10391399 (1999) / 26384391 (2015) / 26320015 (2016) / 10333944 (1999) / 7634450 (1995) / 29704538 (2018) / 15161788 (2004) / 19168444 (2009) / 15161808 (2004) / 14651331 (2003) / 11427212 (2001) / 11156866 (2001) / 6661271 (1983) / 8904350 (1996) / 9260534 (1997) / 24933032 (2014)
HSD11B1	ASSOCIATED_WITH	Dyslipidemias	5	5	HSD11B1 / Dyslipidemias	aapp/gngm	any	dsyn	disease	25018681 (2014) / 17823443 (2007) / 20581677 (2010) / 18449337 (2007) / 3884023 (1985)
HSD11B1	ASSOCIATED_WITH	End stage renal failure	3	3	HSD11B1 / End stage renal failure	aapp/gngm	any	dsyn	disease	25071090 (2015) / 23611547 (2013) / 25012163 (2015)
HSD11B1	ASSOCIATED_WITH	Essential Hypertension	1	1	HSD11B1 / Essential Hypertension	aapp/gngm	any	dsyn	disease	26671915 (2015)
HSD11B1	ASSOCIATED_WITH	Heart Diseases	3	5	HSD11B1 / Heart Diseases	aapp/gngm	any	dsyn	disease	25264450 (2014) / 22773698 (2012) / 9843117 (1998)
HSD11B1	ASSOCIATED_WITH	Heart failure	2	3	HSD11B1 / Heart failure	aapp/gngm	any	dsyn	disease	16006443 (2005) / 19716038 (2009)
HSD11B1	ASSOCIATED_WITH	Hypercholesterolemia	2	2	HSD11B1 / Hypercholesterolemia	aapp/gngm	any	dsyn	disease	2010540 (1991) / 9678778 (1998)
HSD11B1	ASSOCIATED_WITH	Hypercholesterolemia, Familial	5	5	HSD11B1 / Hypercholesterolemia, Familial	aapp/gngm	any	dsyn	disease	27112635 (2016) / 21957200 (2011) / 7670950 (1995) / 3145747 (1988) / 2918846 (1989)
HSD11B1	ASSOCIATED_WITH	Hypertensive disease	2	4	HSD11B1 / Hypertensive disease	aapp/gngm	any	dsyn	disease	28619079 (2017) / 9312761 (1997)
HSD11B1	ASSOCIATED_WITH	Hypothyroidism	3	3	HSD11B1 / Hypothyroidism	aapp/gngm	any	dsyn	disease	26800752 (2016) / 21760977 (2011) / 9001194 (1996)
HSD11B1	ASSOCIATED_WITH	Ischemic stroke	4	4	HSD11B1 / Ischemic stroke	aapp/gngm	any	dsyn	disease	30972987 (2019) / 30621696 (2019) / 29292265 (2017) / 22541364 (2012)
HSD11B1	ASSOCIATED_WITH	Kidney Failure, Chronic	2	2	HSD11B1 / Kidney Failure, Chronic	aapp/gngm	any	dsyn	disease	25039266 (2015) / 24735361 (2014)
HSD11B1	ASSOCIATED_WITH	Metabolic syndrome	12	17	HSD11B1 / Metabolic syndrome	aapp/gngm	any	dsyn	disease	20215701 (2010) / 26702748 (2016) / 23736814 (2013) / 30201848 (2018) / 18607187 (2008) / 29553032 (2018) / 26922513 (2016) / 18956219 (2009) / 16424111 (2006) / 16412793 (2006) / 27665027 (2017) / 9484985 (1998)
HSD11B1	ASSOCIATED_WITH	Migraine Disorders	1	1	HSD11B1 / Migraine Disorders	aapp/gngm	any	dsyn	disease	30944236 (2019)
HSD11B1	ASSOCIATED_WITH	Myocardial Infarction	4	7	HSD11B1 / Myocardial Infarction	aapp/gngm	any	dsyn	disease	29356689 (2018) / 25989880 (2015) / 24691706 (2014) / 24386469 (2013)
HSD11B1	ASSOCIATED_WITH	Myocardial Ischemia	3	6	HSD11B1 / Myocardial Ischemia	aapp/gngm	any	dsyn	disease	7706525 (1995) / 7458992 (1980) / 17674708 (2007)
HSD11B1	ASSOCIATED_WITH	Non-alcoholic Fatty Liver Disease	2	2	HSD11B1 / Non-alcoholic Fatty Liver Disease	aapp/gngm	any	dsyn	disease	30423871 (2018) / 28906401 (2017)
HSD11B1	ASSOCIATED_WITH	Obesity	21	23	HSD11B1 / Obesity	aapp/gngm	any	dsyn	disease	31420761 (2019) / 12057983 (2002) / 24567123 (2014) / 16825679 (2006) / 23565931 (2013) / 28457653 (2018) / 28625037 (2017) / 18799002 (2008) / 18779822 (2008) / 18465683 (2008) / 20358355 (2009) / 21988829 (2011) / 28599146 (2017) / 22836643 (2013) / 21574779 (2011) / 22390807 (2012) / 20092977 (2010) / 1579583 (1992) / 2322322 (1990) / 3178932 (1988) / 23200109 (2013)
HSD11B1	ASSOCIATED_WITH	Rheumatoid Arthritis	5	5	HSD11B1 / Rheumatoid Arthritis	aapp/gngm	any	dsyn	disease	26709471 (2016) / 28243578 (2016) / 19854708 (2010) / 19327233 (2009) / 25522998 (2015)
HSD11B1	ASSOCIATED_WITH	Septicemia	2	2	HSD11B1 / Septicemia	aapp/gngm	any	dsyn	disease	28589535 (2017) / 25522999 (2015)
HSD11B1	ASSOCIATED_WITH	Subclinical hypothyroidism	2	2	HSD11B1 / Subclinical hypothyroidism	aapp/gngm	any	dsyn	disease	24298454 (2013) / 3168304 (1988)
HSD11B1	ASSOCIATED_WITH	Vascular Diseases	3	5	HSD11B1 / Vascular Diseases	aapp/gngm	any	dsyn	disease	19323651 (2009) / 209803 (1978) / 3898748 (1985)
HSD11B1	AUGMENTS	Atherosclerosis	2	89	HSD11B1 / Atherosclerosis	aapp/gngm	any	dsyn	disease	23754667 (2013) / 12595510 (2003)
HSD11B1	CAUSES	Atherosclerosis	8	89	HSD11B1 / Atherosclerosis	aapp/gngm	any	dsyn	disease	31003090 (2019) / 12865731 (2003) / 19804222 (2007) / 28611100 (2017) / 17065664 (2007) / 8040345 (1994) / 2313985 (1990) / 9212100 (1997)
HSD11B1	CAUSES	Cardiovascular Diseases	3	56	HSD11B1 / Cardiovascular Diseases	aapp/gngm	any	dsyn	disease	31135593 (2019) / 28828539 (2018) / 12664321 (2003)
HSD11B1	COEXISTS_WITH	3,4-Methylenedioxyamphetamine	2	2	HSD11B1 / 3,4-Methylenedioxyamphetamine	aapp/gngm	any	orch/phsu/hops	drug_or_compound	27231427 (2016) / 8855633 (1996)
HSD11B1	COEXISTS_WITH	APOA1	11	22	HSD11B1 / APOA1	aapp/gngm	any	aapp/gngm	any	18489910 (2009) / 21399642 (2011) / 17206937 (2007) / 17506726 (2007) / 7814372 (1995) / 10553016 (1999) / 7119568 (1982) / 9157950 (1997) / 23471027 (2013) / 24038317 (2013) / 25214539 (2014)
HSD11B1	COEXISTS_WITH	APOB	4	4	HSD11B1 / APOB	aapp/gngm	any	aapp/gngm	any	30842500 (2019) / 29487710 (2018) / 18515257 (2008) / 9598833 (1998)
HSD11B1	COEXISTS_WITH	APOE	17	34	HSD11B1 / APOE	aapp/gngm	any	aapp/gngm	any	24529120 (2014) / 23564080 (2013) / 12394840 (2002) / 18599800 (2008) / 26673204 (2016) / 17921435 (2008) / 25758596 (2015) / 16931800 (2006) / 2477479 (1989) / 6930928 (1980) / 7119568 (1982) / 2126436 (1990) / 10030402 (1999) / 3196733 (1988) / 3937536 (1985) / 23228878 (2013) / 16670775 (2006)
HSD11B1	COEXISTS_WITH	APOM	3	3	HSD11B1 / APOM	aapp/gngm	any	aapp/gngm	any	19457058 (2009) / 22826357 (2012) / 18490703 (2008)
HSD11B1	COEXISTS_WITH	Adiponectin	5	6	HSD11B1 / Adiponectin	aapp/gngm	any	aapp/gngm	any	20570453 (2010) / 12630939 (2003) / 17686833 (2007) / 19656085 (2010) / 25003417 (2016)
HSD11B1	COEXISTS_WITH	Androgens	1	1	HSD11B1 / Androgens	aapp/gngm	any	phsu/horm	any	11730823 (2001)
HSD11B1	COEXISTS_WITH	Antioxidants	3	9	HSD11B1 / Antioxidants	aapp/gngm	any	phsu	drug_or_compound	17823422 (2007) / 16100046 (2005) / 16439711 (2006)
HSD11B1	COEXISTS_WITH	Apolipoprotein A-I	28	58	HSD11B1 / Apolipoprotein A-I	aapp/gngm	any	aapp/gngm	any	31412738 (2019) / 21383385 (2011) / 18489910 (2009) / 20581677 (2010) / 19243471 (2010) / 21399642 (2011) / 17206937 (2007) / 12215771 (1997) / 17506726 (2007) / 8206946 (1994) / 11734582 (2001) / 7814372 (1995) / 1643096 (1992) / 10553016 (1999) / 7119568 (1982) / 7626178 (1995) / 6416889 (1983) / 3196733 (1988) / 11474570 (2001) / 8546695 (1996) / 3088715 (1986) / 4063464 (1985) / 9157950 (1997) / 9678778 (1998) / 23471027 (2013) / 23747827 (2013) / 24038317 (2013) / 25214539 (2014)
HSD11B1	COEXISTS_WITH	Apolipoprotein A-II	2	2	HSD11B1 / Apolipoprotein A-II	aapp/gngm	any	aapp/gngm	any	11474570 (2001) / 2105749 (1990)
HSD11B1	COEXISTS_WITH	Apolipoprotein E	17	33	HSD11B1 / Apolipoprotein E	aapp/gngm	any	aapp/gngm	any	24529120 (2014) / 23564080 (2013) / 18599800 (2008) / 26673204 (2016) / 17921435 (2008) / 25758596 (2015) / 16931800 (2006) / 2477479 (1989) / 6319954 (1984) / 6930928 (1980) / 7119568 (1982) / 2126436 (1990) / 10030402 (1999) / 3196733 (1988) / 3937536 (1985) / 23228878 (2013) / 16670775 (2006)
HSD11B1	COEXISTS_WITH	Apolipoproteins	7	14	HSD11B1 / Apolipoproteins	aapp/gngm	any	aapp/gngm	any	26048725 (2015) / 17921435 (2008) / 21217164 (2011) / 18498712 (2008) / 1900383 (1991) / 9234234 (1997) / 9519340 (1998)
HSD11B1	COEXISTS_WITH	Apolipoproteins B	3	3	HSD11B1 / Apolipoproteins B	aapp/gngm	any	aapp/gngm	any	30842500 (2019) / 29487710 (2018) / 18515257 (2008)
HSD11B1	COEXISTS_WITH	Apoproteins	2	2	HSD11B1 / Apoproteins	aapp/gngm	any	aapp/gngm	any	8206946 (1994) / 2055853 (1991)
HSD11B1	COEXISTS_WITH	Apoproteins E	2	2	HSD11B1 / Apoproteins E	aapp/gngm	any	aapp/gngm	any	3140314 (1988) / 6253476 (1980)
HSD11B1	COEXISTS_WITH	Arylesterase	7	10	HSD11B1 / Arylesterase	aapp/gngm	any	aapp/gngm/enzy	any	11676977 (2001) / 15459089 (2004) / 12706315 (2003) / 7583560 (1995) / 9541487 (1998) / 9373189 (1997) / 25440996 (2015)
HSD11B1	COEXISTS_WITH	C-reactive protein	3	3	HSD11B1 / C-reactive protein	aapp/gngm	any	aapp/gngm	any	19035968 (2009) / 12480587 (2002) / 25375631 (2014)
HSD11B1	COEXISTS_WITH	CD36	1	1	HSD11B1 / CD36	aapp/gngm	any	aapp/gngm	any	20360851 (2010)
HSD11B1	COEXISTS_WITH	CETP	3	7	HSD11B1 / CETP	aapp/gngm	any	aapp/gngm	any	7639849 (1995) / 24719370 (2014) / 24917880 (2014)
HSD11B1	COEXISTS_WITH	Cholesterol Ester Transfer Proteins	7	29	HSD11B1 / Cholesterol Ester Transfer Proteins	aapp/gngm	any	aapp/gngm	any	17568242 (2007) / 26800752 (2016) / 17991668 (2007) / 14657195 (2004) / 10073979 (1999) / 12818401 (2003) / 3334869 (1988)
HSD11B1	COEXISTS_WITH	Compete	2	2	HSD11B1 / Compete	aapp/gngm	any	orch/phsu	drug_or_compound	6319954 (1984) / 3118894 (1987)
HSD11B1	COEXISTS_WITH	Enzymes	4	4	HSD11B1 / Enzymes	aapp/gngm	any	aapp/gngm/enzy/orch	any	17936248 (2007) / 6762928 (1982) / 9812199 (1998) / 9287290 (1997)
HSD11B1	COEXISTS_WITH	High Density Lipoproteins	3	6	HSD11B1 / High Density Lipoproteins	aapp/gngm	any	aapp/gngm	any	28436274 (2017) / 8111962 (1993) / 197185 (1977)
HSD11B1	COEXISTS_WITH	Human Chorionic Gonadotropin	2	2	HSD11B1 / Human Chorionic Gonadotropin	aapp/gngm	any	aapp/gngm/phsu/horm	any	18832102 (2009) / 11129958 (2000)
HSD11B1	COEXISTS_WITH	Insulin	3	4	HSD11B1 / Insulin	aapp/gngm	any	aapp/gngm/phsu/horm	any	8589767 (1995) / 18248546 (2008) / 9259351 (1997)
HSD11B1	COEXISTS_WITH	JPH3	2	2	HSD11B1 / JPH3	aapp/gngm	any	aapp/gngm	any	3145749 (1988) / 1888721 (1991)
HSD11B1	COEXISTS_WITH	LCAT	2	9	HSD11B1 / LCAT	aapp/gngm	any	aapp/gngm	any	19671930 (2010) / 11369805 (2001)
HSD11B1	COEXISTS_WITH	LIPG	3	3	HSD11B1 / LIPG	aapp/gngm	any	aapp/gngm	any	20045866 (2010) / 20926433 (2011) / 19411705 (2009)
HSD11B1	COEXISTS_WITH	LPA	13	24	HSD11B1 / LPA	aapp/gngm	any	aapp/gngm/phsu	any	19797257 (2010) / 18489910 (2009) / 28351888 (2017) / 21399642 (2011) / 17206937 (2007) / 17506726 (2007) / 7814372 (1995) / 10553016 (1999) / 7119568 (1982) / 9157950 (1997) / 23471027 (2013) / 24038317 (2013) / 25214539 (2014)
HSD11B1	COEXISTS_WITH	Lipoproteins	9	19	HSD11B1 / Lipoproteins	aapp/gngm	any	aapp/gngm	any	31412738 (2019) / 21876506 (2011) / 16928680 (2006) / 18522687 (2009) / 10360240 (1999) / 6411847 (1983) / 1897458 (1991) / 9171293 (1997) / 8422332 (1993)
HSD11B1	COEXISTS_WITH	PLTP	4	4	HSD11B1 / PLTP	aapp/gngm	any	aapp/gngm	any	12893687 (2003) / 19393763 (2009) / 19023137 (2009) / 11566452 (2001)
HSD11B1	COEXISTS_WITH	PON1	2	4	HSD11B1 / PON1	aapp/gngm	any	aapp/gngm/enzy	any	15166781 (2004) / 25887882 (2015)
HSD11B1	COEXISTS_WITH	Phosphatidylcholine-Sterol O-Acyltransferase	4	15	HSD11B1 / Phosphatidylcholine-Sterol O-Acyltransferase	aapp/gngm	any	aapp/gngm/enzy	any	19671930 (2010) / 11369805 (2001) / 2123400 (1990) / 24916532 (2014)
HSD11B1	COEXISTS_WITH	Plasma Proteins	4	4	HSD11B1 / Plasma Proteins	aapp/gngm	any	aapp/gngm	any	30473544 (2018) / 19351182 (2009) / 17525477 (2007) / 25522986 (2015)
HSD11B1	COEXISTS_WITH	apolipoprotein C-III	2	3	HSD11B1 / apolipoprotein C-III	aapp/gngm	any	aapp/gngm	any	7138621 (1982) / 3145749 (1988)
HSD11B1	COEXISTS_WITH	human plasma	5	5	HSD11B1 / human plasma	aapp/gngm	any	phsu	drug_or_compound	15648266 (2004) / 22377531 (2012) / 19680471 (2009) / 18056684 (2008) / 12801602 (2003)
HSD11B1	COEXISTS_WITH	scavenger receptor	2	2	HSD11B1 / scavenger receptor	aapp/gngm	any	aapp/gngm	any	22382638 (2012) / 18622028 (2008)
HSD11B1	CONVERTS_TO	lipid transfer protein	1	3	HSD11B1 / lipid transfer protein	aapp/gngm	any	aapp/gngm	any	3202166 (1988)
HSD11B1	DISRUPTS	Atherosclerosis	10	89	HSD11B1 / Atherosclerosis	aapp/gngm	any	dsyn	disease	12855483 (2003) / 23652570 (2013) / 25989133 (2015) / 19847144 (2009) / 22096372 (2011) / 19033213 (2009) / 26323267 (2016) / 16100046 (2005) / 12419482 (2002) / 26225968 (2015)
HSD11B1	DISRUPTS	Cardiovascular Diseases	2	56	HSD11B1 / Cardiovascular Diseases	aapp/gngm	any	dsyn	disease	22999079 (2012) / 25016363 (2014)
HSD11B1	DISRUPTS	Coronary heart disease	4	23	HSD11B1 / Coronary heart disease	aapp/gngm	any	dsyn	disease	31196632 (2017) / 19804222 (2007) / 28306532 (2017) / 29080338 (2017)
HSD11B1	DISRUPTS	Hyperhomocysteinemia	1	1	HSD11B1 / Hyperhomocysteinemia	aapp/gngm	any	dsyn	disease	18936200 (2008)
HSD11B1	INHIBITS	ABCA1	3	13	HSD11B1 / ABCA1	aapp/gngm	any	aapp/gngm	any	21957962 (2011) / 26335690 (2015) / 22940078 (2012)
HSD11B1	INHIBITS	APOA1	6	22	HSD11B1 / APOA1	aapp/gngm	any	aapp/gngm	any	15925353 (2005) / 18441373 (2008) / 17643885 (2007) / 1773530 (1991) / 8501853 (1993) / 226831 (1979)
HSD11B1	INHIBITS	APOE	6	34	HSD11B1 / APOE	aapp/gngm	any	aapp/gngm	any	29467335 (2018) / 11781754 (2001) / 17992262 (2007) / 15788471 (2005) / 227928 (1979) / 226831 (1979)
HSD11B1	INHIBITS	Acyltransferase	1	2	HSD11B1 / Acyltransferase	aapp/gngm	any	aapp/gngm/enzy	any	11341963 (2001)
HSD11B1	INHIBITS	Aldehydes	1	1	HSD11B1 / Aldehydes	aapp/gngm	any	orch	drug_or_compound	9541487 (1998)
HSD11B1	INHIBITS	Antioxidants	2	9	HSD11B1 / Antioxidants	aapp/gngm	any	phsu	drug_or_compound	23510548 (2013) / 10208487 (1999)
HSD11B1	INHIBITS	Apolipoprotein A-I	11	58	HSD11B1 / Apolipoprotein A-I	aapp/gngm	any	aapp/gngm	any	15925353 (2005) / 19076079 (2008) / 19065001 (2009) / 16883259 (2006) / 14988232 (2004) / 18441373 (2008) / 17643885 (2007) / 1773530 (1991) / 2810865 (1989) / 8501853 (1993) / 226831 (1979)
HSD11B1	INHIBITS	Apolipoprotein E	7	33	HSD11B1 / Apolipoprotein E	aapp/gngm	any	aapp/gngm	any	29467335 (2018) / 11781754 (2001) / 17992262 (2007) / 15788471 (2005) / 227928 (1979) / 8501853 (1993) / 226831 (1979)
HSD11B1	INHIBITS	Apolipoproteins	2	14	HSD11B1 / Apolipoproteins	aapp/gngm	any	aapp/gngm	any	10592367 (1999) / 169567 (1975)
HSD11B1	INHIBITS	Apolipoproteins C	2	2	HSD11B1 / Apolipoproteins C	aapp/gngm	any	aapp/gngm	any	227928 (1979) / 226831 (1979)
HSD11B1	INHIBITS	Arylesterase	3	10	HSD11B1 / Arylesterase	aapp/gngm	any	aapp/gngm/enzy	any	29501765 (2018) / 15894019 (2005) / 10393212 (1999)
HSD11B1	INHIBITS	CETP	4	7	HSD11B1 / CETP	aapp/gngm	any	aapp/gngm	any	18789492 (2009) / 19522058 (2009) / 17376606 (2007) / 8408659 (1993)
HSD11B1	INHIBITS	CMA1	2	2	HSD11B1 / CMA1	aapp/gngm	any	aapp/gngm	any	12562834 (2003) / 10828090 (2000)
HSD11B1	INHIBITS	Cell Adhesion Molecules	3	3	HSD11B1 / Cell Adhesion Molecules	aapp/gngm	any	aapp/gngm	any	18474235 (2008) / 11129408 (2000) / 24830642 (2014)
HSD11B1	INHIBITS	Cholesterol Ester Transfer Proteins	13	29	HSD11B1 / Cholesterol Ester Transfer Proteins	aapp/gngm	any	aapp/gngm	any	15019534 (2004) / 29058169 (2017) / 21606464 (2011) / 20458119 (2010) / 22212222 (2011) / 21143175 (2011) / 15824213 (2005) / 12604506 (2003) / 16905138 (2007) / 18067100 (2007) / 18938696 (2007) / 18414186 (2008) / 25008069 (2014)
HSD11B1	INHIBITS	Chymase	2	2	HSD11B1 / Chymase	aapp/gngm	any	aapp/gngm/enzy	any	12562834 (2003) / 10828090 (2000)
HSD11B1	INHIBITS	HDL3	2	4	HSD11B1 / HDL3	aapp/gngm	any	aapp/gngm	any	8105786 (1993) / 3017445 (1986)
HSD11B1	INHIBITS	LCAT	2	9	HSD11B1 / LCAT	aapp/gngm	any	aapp/gngm	any	3611874 (1987) / 167813 (1975)
HSD11B1	INHIBITS	LIPOPROTEIN LIPASE	2	7	HSD11B1 / LIPOPROTEIN LIPASE	aapp/gngm	any	aapp/gngm/enzy	any	6775271 (1980) / 3967758 (1985)
HSD11B1	INHIBITS	LPA	6	24	HSD11B1 / LPA	aapp/gngm	any	aapp/gngm/phsu	any	15925353 (2005) / 18441373 (2008) / 17643885 (2007) / 1773530 (1991) / 8501853 (1993) / 226831 (1979)
HSD11B1	INHIBITS	LPL	2	7	HSD11B1 / LPL	aapp/gngm	any	aapp/gngm/phsu/enzy	any	6775271 (1980) / 3967758 (1985)
HSD11B1	INHIBITS	Peroxides	1	1	HSD11B1 / Peroxides	aapp/gngm	any	inch	any	9541487 (1998)
HSD11B1	INHIBITS	Phosphatidylcholine-Sterol O-Acyltransferase	3	15	HSD11B1 / Phosphatidylcholine-Sterol O-Acyltransferase	aapp/gngm	any	aapp/gngm/enzy	any	3611874 (1987) / 2999279 (1985) / 167813 (1975)
HSD11B1	INHIBITS	Sterol O-Acyltransferase	1	1	HSD11B1 / Sterol O-Acyltransferase	aapp/gngm	any	aapp/gngm	any	3630774 (1987)
HSD11B1	INHIBITS	TNF	2	2	HSD11B1 / TNF	aapp/gngm	any	aapp/gngm/phsu	any	31263122 (2019) / 25514103 (2015)
HSD11B1	INHIBITS	Vascular Cell Adhesion Molecule-1	6	9	HSD11B1 / Vascular Cell Adhesion Molecule-1	aapp/gngm	any	aapp/gngm	any	18474235 (2008) / 19168574 (2009) / 12479867 (2003) / 10529386 (1999) / 9743234 (1998) / 24854267 (2014)
HSD11B1	INHIBITS	acetyl-LDL	1	1	HSD11B1 / acetyl-LDL	aapp/gngm	any	aapp/gngm/phsu	any	26363928 (2015)
HSD11B1	INHIBITS	hepatic lipase	3	6	HSD11B1 / hepatic lipase	aapp/gngm	any	aapp/gngm/enzy	any	21986251 (2012) / 12454276 (2002) / 1592086 (1992)
HSD11B1	INHIBITS	oxidized low density lipoprotein	4	6	HSD11B1 / oxidized low density lipoprotein	aapp/gngm	any	aapp/gngm	any	17846744 (2007) / 18474235 (2008) / 15485633 (2004) / 20012900 (2010)
HSD11B1	INTERACTS_WITH	ABCA1	6	13	HSD11B1 / ABCA1	aapp/gngm	any	aapp/gngm	any	29748333 (2018) / 24695360 (2014) / 17510466 (2007) / 19458386 (2009) / 15907796 (2005) / 24735361 (2014)
HSD11B1	INTERACTS_WITH	APOA1	2	22	HSD11B1 / APOA1	aapp/gngm	any	aapp/gngm	any	16680030 (2006) / 26454245 (2015)
HSD11B1	INTERACTS_WITH	APOE	5	34	HSD11B1 / APOE	aapp/gngm	any	aapp/gngm	any	12951361 (2003) / 10870678 (2000) / 12754278 (2003) / 2072040 (1991) / 25069266 (2014)
HSD11B1	INTERACTS_WITH	Antioxidants	4	9	HSD11B1 / Antioxidants	aapp/gngm	any	phsu	drug_or_compound	22488423 (2012) / 28298268 (2017) / 27240017 (2016) / 8818510 (1996)
HSD11B1	INTERACTS_WITH	Apolipoprotein A-I	8	58	HSD11B1 / Apolipoprotein A-I	aapp/gngm	any	aapp/gngm	any	16680030 (2006) / 17824618 (2007) / 15314690 (2004) / 22229410 (2012) / 7583547 (1995) / 9259351 (1997) / 1644921 (1992) / 26454245 (2015)
HSD11B1	INTERACTS_WITH	Apolipoprotein E	4	33	HSD11B1 / Apolipoprotein E	aapp/gngm	any	aapp/gngm	any	12951361 (2003) / 10870678 (2000) / 2072040 (1991) / 25069266 (2014)
HSD11B1	INTERACTS_WITH	Apolipoproteins	3	14	HSD11B1 / Apolipoproteins	aapp/gngm	any	aapp/gngm	any	3019413 (1986) / 6592961 (1984) / 7929849 (1994)
HSD11B1	INTERACTS_WITH	Cholesterol Ester Transfer Proteins	7	29	HSD11B1 / Cholesterol Ester Transfer Proteins	aapp/gngm	any	aapp/gngm	any	20861162 (2010) / 7583547 (1995) / 7814372 (1995) / 3828365 (1987) / 1569374 (1992) / 1479290 (1992) / 8954138 (1996)
HSD11B1	INTERACTS_WITH	Complement System Proteins	2	2	HSD11B1 / Complement System Proteins	aapp/gngm	any	aapp/gngm	any	20718489 (2010) / 17332893 (2007)
HSD11B1	INTERACTS_WITH	Ether, Ethyl	2	2	HSD11B1 / Ether, Ethyl	aapp/gngm	any	orch/phsu	drug_or_compound	20169010 (2009) / 15314100 (2004)
HSD11B1	INTERACTS_WITH	Flavonoids	1	1	HSD11B1 / Flavonoids	aapp/gngm	any	orch	drug_or_compound	28298268 (2017)
HSD11B1	INTERACTS_WITH	Glucocorticoids	2	2	HSD11B1 / Glucocorticoids	aapp/gngm	any	horm	any	18204096 (2008) / 23178225 (2013)
HSD11B1	INTERACTS_WITH	HDL-triglyceride	2	2	HSD11B1 / HDL-triglyceride	aapp/gngm	any	aapp/gngm	any	12573362 (2002) / 11872362 (2002)
HSD11B1	INTERACTS_WITH	High Density Lipoproteins	3	6	HSD11B1 / High Density Lipoproteins	aapp/gngm	any	aapp/gngm	any	22119537 (2012) / 3017445 (1986) / 8546695 (1996)
HSD11B1	INTERACTS_WITH	Hydroxymethylglutaryl-CoA Reductase Inhibitors	2	2	HSD11B1 / Hydroxymethylglutaryl-CoA Reductase Inhibitors	aapp/gngm	any	orch/phsu	drug_or_compound	29405501 (2018) / 15202301 (2004)
HSD11B1	INTERACTS_WITH	LCAT	2	9	HSD11B1 / LCAT	aapp/gngm	any	aapp/gngm	any	3141686 (1988) / 3591559 (1987)
HSD11B1	INTERACTS_WITH	LIPOPROTEIN LIPASE	5	7	HSD11B1 / LIPOPROTEIN LIPASE	aapp/gngm	any	aapp/gngm/enzy	any	7263806 (1981) / 7107774 (1982) / 3828365 (1987) / 6843039 (1983) / 8908157 (1996)
HSD11B1	INTERACTS_WITH	LPA	2	24	HSD11B1 / LPA	aapp/gngm	any	aapp/gngm/phsu	any	16680030 (2006) / 26454245 (2015)
HSD11B1	INTERACTS_WITH	LPL	5	7	HSD11B1 / LPL	aapp/gngm	any	aapp/gngm/phsu/enzy	any	7263806 (1981) / 7107774 (1982) / 3828365 (1987) / 6843039 (1983) / 8908157 (1996)
HSD11B1	INTERACTS_WITH	Lipoproteins	10	19	HSD11B1 / Lipoproteins	aapp/gngm	any	aapp/gngm	any	26002590 (2016) / 18302337 (2008) / 16138937 (2005) / 11020467 (2000) / 16151973 (2005) / 2742874 (1989) / 4005302 (1985) / 3970964 (1985) / 8422793 (1993) / 24385507 (2014)
HSD11B1	INTERACTS_WITH	Membrane Transport Proteins	2	2	HSD11B1 / Membrane Transport Proteins	aapp/gngm	any	aapp/gngm	generic	15716792 (2005) / 19064999 (2009)
HSD11B1	INTERACTS_WITH	NOS3	7	12	HSD11B1 / NOS3	aapp/gngm	any	aapp/gngm/enzy	any	30894011 (2019) / 23312214 (2013) / 23804534 (2013) / 22488423 (2012) / 28351888 (2017) / 27284113 (2016) / 25523003 (2015)
HSD11B1	INTERACTS_WITH	PON1	2	4	HSD11B1 / PON1	aapp/gngm	any	aapp/gngm/enzy	any	20149374 (2010) / 20221878 (2010)
HSD11B1	INTERACTS_WITH	PPAR gamma	1	1	HSD11B1 / PPAR gamma	aapp/gngm	any	aapp/gngm	any	25665591 (2015)
HSD11B1	INTERACTS_WITH	Paraoxonase 1	2	2	HSD11B1 / Paraoxonase 1	aapp/gngm	any	aapp/gngm/enzy	any	20149374 (2010) / 20221878 (2010)
HSD11B1	INTERACTS_WITH	Phosphatidylcholine-Sterol O-Acyltransferase	4	15	HSD11B1 / Phosphatidylcholine-Sterol O-Acyltransferase	aapp/gngm	any	aapp/gngm/enzy	any	9829992 (1998) / 10329423 (1999) / 3141686 (1988) / 3591559 (1987)
HSD11B1	INTERACTS_WITH	Proteoglycan	3	3	HSD11B1 / Proteoglycan	aapp/gngm	any	aapp/gngm	any	26642365 (2016) / 11145944 (2001) / 24534475 (2014)
HSD11B1	INTERACTS_WITH	Receptors, Cell Surface	3	3	HSD11B1 / Receptors, Cell Surface	aapp/gngm	any	aapp/gngm	any	1571368 (1992) / 25069266 (2014) / 221921 (1979)
HSD11B1	INTERACTS_WITH	SCTR	4	7	HSD11B1 / SCTR	aapp/gngm	any	aapp/gngm	any	17079793 (2007) / 12671027 (2003) / 23946344 (2013) / 23383578 (2012)
HSD11B1	INTERACTS_WITH	apolipoprotein C-III	1	3	HSD11B1 / apolipoprotein C-III	aapp/gngm	any	aapp/gngm	any	28502507 (2017)
HSD11B1	INTERACTS_WITH	caseins	2	2	HSD11B1 / caseins	aapp/gngm	any	aapp/gngm	any	15309459 (2005) / 6685165 (1983)
HSD11B1	INTERACTS_WITH	hepatic lipase	3	6	HSD11B1 / hepatic lipase	aapp/gngm	any	aapp/gngm/enzy	any	12796142 (2003) / 10393203 (1999) / 9323591 (1997)
HSD11B1	INTERACTS_WITH	lipid transfer protein	2	3	HSD11B1 / lipid transfer protein	aapp/gngm	any	aapp/gngm	any	12907677 (2003) / 11254899 (2001)
HSD11B1	INTERACTS_WITH	oxidized low density lipoprotein	2	6	HSD11B1 / oxidized low density lipoprotein	aapp/gngm	any	aapp/gngm	any	17143742 (2007) / 7488232 (1995)
HSD11B1	INTERACTS_WITH	vigilin	1	1	HSD11B1 / vigilin	aapp/gngm	any	aapp/gngm	any	9409201 (1997)
HSD11B1	NEG_ASSOCIATED_WITH	Coronary Arteriosclerosis	3	23	HSD11B1 / Coronary Arteriosclerosis	aapp/gngm	any	dsyn	disease	28180021 (2016) / 9399019 (1997) / 27106918 (2017)
HSD11B1	NEG_INTERACTS_WITH	CLSTN2	2	2	HSD11B1 / CLSTN2	aapp/gngm	any	aapp/gngm	any	11603128 (2001) / 15330389 (2004)
HSD11B1	NEG_INTERACTS_WITH	CSH2	2	2	HSD11B1 / CSH2	aapp/gngm	any	aapp/gngm	any	11603128 (2001) / 15330389 (2004)
HSD11B1	NEG_INTERACTS_WITH	MYOZ1	2	2	HSD11B1 / MYOZ1	aapp/gngm	any	aapp/gngm	any	11603128 (2001) / 15330389 (2004)
HSD11B1	NEG_PREDISPOSES	Cardiovascular Diseases	2	56	HSD11B1 / Cardiovascular Diseases	aapp/gngm	any	dsyn	disease	31294917 (2019) / 27439317 (2016)
HSD11B1	NEG_STIMULATES	Adiponectin	1	6	HSD11B1 / Adiponectin	aapp/gngm	any	aapp/gngm	any	24158017 (2013)
HSD11B1	PREDISPOSES	Acute myocardial infarction	1	4	HSD11B1 / Acute myocardial infarction	aapp/gngm	any	dsyn	disease	2060089 (1991)
HSD11B1	PREDISPOSES	Atherosclerosis	22	89	HSD11B1 / Atherosclerosis	aapp/gngm	any	dsyn	disease	10192646 (1999) / 11535564 (2001) / 24529115 (2014) / 23772584 (2013) / 15306172 (2004) / 15767853 (2005) / 26343868 (2015) / 30076407 (2018) / 29226138 (2017) / 19644959 (2009) / 26133667 (2016) / 28940111 (2017) / 21454713 (2011) / 17325386 (2007) / 18614761 (2008) / 14967823 (2004) / 7467341 (1980) / 15983222 (2005) / 18225752 (2007) / 1877291 (1991) / 9541487 (1998) / 8408659 (1993)
HSD11B1	PREDISPOSES	Cardiovascular Diseases	23	56	HSD11B1 / Cardiovascular Diseases	aapp/gngm	any	dsyn	disease	31722013 (2019) / 16825679 (2006) / 30675710 (2019) / 23591416 (2013) / 17353664 (2007) / 30272848 (2018) / 15648805 (2004) / 15606687 (2005) / 20511449 (2010) / 18848672 (2008) / 12936920 (2003) / 22062589 (2012) / 27172660 (2016) / 29336935 (2018) / 28420704 (2017) / 28473926 (2017) / 29436385 (2018) / 19654867 (2009) / 26674734 (2015) / 18498273 (2008) / 12810823 (2003) / 1583847 (1992) / 28661316 (2017)
HSD11B1	PREDISPOSES	Cardiovascular arteriosclerosis unspecified	3	5	HSD11B1 / Cardiovascular arteriosclerosis unspecified	aapp/gngm	any	dsyn	disease	31660372 (2019) / 26192490 (2015) / 17332893 (2007)
HSD11B1	PREDISPOSES	Carotid Artery Diseases	1	1	HSD11B1 / Carotid Artery Diseases	aapp/gngm	any	dsyn	disease	24965026 (2014)
HSD11B1	PREDISPOSES	Coronary Arteriosclerosis	7	23	HSD11B1 / Coronary Arteriosclerosis	aapp/gngm	any	dsyn	disease	31028273 (2019) / 31391715 (2019) / 24146145 (2014) / 22609029 (2012) / 28462120 (2016) / 12642786 (2003) / 30029099 (2018)
HSD11B1	PREDISPOSES	Coronary heart disease	8	23	HSD11B1 / Coronary heart disease	aapp/gngm	any	dsyn	disease	19253792 (2009) / 15840555 (2005) / 22062589 (2012) / 15504577 (2004) / 11861676 (2002) / 13130123 (2004) / 9351350 (1997) / 24966274 (2014)
HSD11B1	PREDISPOSES	Diabetes	2	16	HSD11B1 / Diabetes	aapp/gngm	any	dsyn	disease	29542288 (2018) / 28473926 (2017)
HSD11B1	PREDISPOSES	Diabetes Mellitus, Non-Insulin-Dependent	4	33	HSD11B1 / Diabetes Mellitus, Non-Insulin-Dependent	aapp/gngm	any	dsyn	disease	21994961 (2011) / 18848672 (2008) / 10333944 (1999) / 18305138 (2008)
HSD11B1	PREDISPOSES	Heart Diseases	2	5	HSD11B1 / Heart Diseases	aapp/gngm	any	dsyn	disease	27730465 (2017) / 18305138 (2008)
HSD11B1	PREDISPOSES	Heart failure	1	3	HSD11B1 / Heart failure	aapp/gngm	any	dsyn	disease	23709232 (2013)
HSD11B1	PREDISPOSES	Metabolic syndrome	5	17	HSD11B1 / Metabolic syndrome	aapp/gngm	any	dsyn	disease	17546618 (2007) / 20832067 (2010) / 23475497 (2013) / 17980012 (2008) / 21576456 (2011)
HSD11B1	PREDISPOSES	Myocardial Infarction	3	7	HSD11B1 / Myocardial Infarction	aapp/gngm	any	dsyn	disease	16006443 (2005) / 9355888 (1997) / 7664427 (1995)
HSD11B1	PREDISPOSES	Myocardial Ischemia	3	6	HSD11B1 / Myocardial Ischemia	aapp/gngm	any	dsyn	disease	20511449 (2010) / 6416861 (1983) / 9194760 (1997)
HSD11B1	PREDISPOSES	Obesity	2	23	HSD11B1 / Obesity	aapp/gngm	any	dsyn	disease	23624317 (2013) / 24598880 (2014)
HSD11B1	PREDISPOSES	Vascular Diseases	2	5	HSD11B1 / Vascular Diseases	aapp/gngm	any	dsyn	disease	31071007 (2019) / 7467341 (1980)
HSD11B1	PREVENTS	Atherosclerosis	2	89	HSD11B1 / Atherosclerosis	aapp/gngm	any	dsyn	disease	12742997 (2003) / 19181627 (2009)
HSD11B1	PRODUCES	ABCA1	2	13	HSD11B1 / ABCA1	aapp/gngm	any	aapp/gngm	any	11457883 (2001) / 26531812 (2016)
HSD11B1	PRODUCES	APOE	2	34	HSD11B1 / APOE	aapp/gngm	any	aapp/gngm	any	28366823 (2017) / 26709142 (2016)
HSD11B1	PRODUCES	Apolipoprotein A-I	3	58	HSD11B1 / Apolipoprotein A-I	aapp/gngm	any	aapp/gngm	any	26989082 (2016) / 9788254 (1998) / 9664079 (1998)
HSD11B1	PRODUCES	Apolipoprotein E	2	33	HSD11B1 / Apolipoprotein E	aapp/gngm	any	aapp/gngm	any	28366823 (2017) / 26709142 (2016)
HSD11B1	PRODUCES	Apolipoproteins	2	14	HSD11B1 / Apolipoproteins	aapp/gngm	any	aapp/gngm	any	22320226 (2012) / 11518766 (2001)
HSD11B1	STIMULATES	ABCA1	2	13	HSD11B1 / ABCA1	aapp/gngm	any	aapp/gngm	any	25761370 (2015) / 23132909 (2013)
HSD11B1	STIMULATES	ABCB6	1	1	HSD11B1 / ABCB6	aapp/gngm	any	aapp/gngm	any	23051557 (2013)
HSD11B1	STIMULATES	APOA1	3	22	HSD11B1 / APOA1	aapp/gngm	any	aapp/gngm	any	10357841 (1999) / 1446807 (1992) / 9034196 (1997)
HSD11B1	STIMULATES	APOE	4	34	HSD11B1 / APOE	aapp/gngm	any	aapp/gngm	any	23166663 (2012) / 21114327 (2010) / 15754028 (2005) / 2072040 (1991)
HSD11B1	STIMULATES	ATP8A2	3	3	HSD11B1 / ATP8A2	aapp/gngm	any	aapp/gngm/enzy	any	30218721 (2018) / 28377425 (2017) / 27630170 (2016)
HSD11B1	STIMULATES	ATPase, Aminophospholipid Transporter-Like, Class I, Type 8A, Member 2	2	2	HSD11B1 / ATPase, Aminophospholipid Transporter-Like, Class I, Type 8A, Member 2	aapp/gngm	any	aapp/gngm	any	28377425 (2017) / 27630170 (2016)
HSD11B1	STIMULATES	Acyltransferase	1	2	HSD11B1 / Acyltransferase	aapp/gngm	any	aapp/gngm/enzy	any	11116065 (2000)
HSD11B1	STIMULATES	Apolipoprotein A-I	8	58	HSD11B1 / Apolipoprotein A-I	aapp/gngm	any	aapp/gngm	any	12642785 (2003) / 17729183 (2007) / 28249700 (2018) / 10207171 (1999) / 10357841 (1999) / 2674451 (1989) / 1446807 (1992) / 27799042 (2017)
HSD11B1	STIMULATES	Apolipoprotein E	3	33	HSD11B1 / Apolipoprotein E	aapp/gngm	any	aapp/gngm	any	23166663 (2012) / 15754028 (2005) / 2072040 (1991)
HSD11B1	STIMULATES	Cholesterol Ester Transfer Proteins	2	29	HSD11B1 / Cholesterol Ester Transfer Proteins	aapp/gngm	any	aapp/gngm	any	16751623 (2006) / 9082041 (1997)
HSD11B1	STIMULATES	GPI	1	1	HSD11B1 / GPI	aapp/gngm	any	aapp/gngm/enzy	any	10521370 (1999)
HSD11B1	STIMULATES	Insulin	1	4	HSD11B1 / Insulin	aapp/gngm	any	aapp/gngm/phsu/horm	any	12819902 (2003)
HSD11B1	STIMULATES	LCAT	3	9	HSD11B1 / LCAT	aapp/gngm	any	aapp/gngm	any	18992221 (2008) / 10787171 (2000) / 11792730 (2002)
HSD11B1	STIMULATES	LPA	3	24	HSD11B1 / LPA	aapp/gngm	any	aapp/gngm/phsu	any	10357841 (1999) / 1446807 (1992) / 9034196 (1997)
HSD11B1	STIMULATES	Mitogen-Activated Protein Kinases	2	2	HSD11B1 / Mitogen-Activated Protein Kinases	aapp/gngm	any	aapp/gngm/enzy	any	15716792 (2005) / 11341512 (2001)
HSD11B1	STIMULATES	NOS3	5	12	HSD11B1 / NOS3	aapp/gngm	any	aapp/gngm/enzy	any	17967773 (2007) / 22907331 (2012) / 15841181 (2005) / 20196740 (2010) / 24830642 (2014)
HSD11B1	STIMULATES	Nicotinic Acid	3	3	HSD11B1 / Nicotinic Acid	aapp/gngm	any	orch/phsu	drug_or_compound	7124561 (1982) / 9351367 (1997) / 25528430 (2015)
HSD11B1	STIMULATES	Phosphatidylcholine-Sterol O-Acyltransferase	4	15	HSD11B1 / Phosphatidylcholine-Sterol O-Acyltransferase	aapp/gngm	any	aapp/gngm/enzy	any	18992221 (2008) / 10787171 (2000) / 11792730 (2002) / 10828090 (2000)
HSD11B1	STIMULATES	Phosphotransferases	1	1	HSD11B1 / Phosphotransferases	aapp/gngm	any	aapp/gngm/enzy	any	9327761 (1997)
HSD11B1	STIMULATES	Progestins	2	2	HSD11B1 / Progestins	aapp/gngm	any	phsu/horm	any	6103446 (1980) / 6268177 (1981)
HSD11B1	STIMULATES	SCTR	3	7	HSD11B1 / SCTR	aapp/gngm	any	aapp/gngm	any	27454452 (2016) / 26640042 (2015) / 17109866 (2007)
HSD11B1	STIMULATES	TLR4	2	2	HSD11B1 / TLR4	aapp/gngm	any	aapp/gngm	any	23962777 (2013) / 27866837 (2017)
HSD11B1	STIMULATES	Vascular Cell Adhesion Molecule-1	3	9	HSD11B1 / Vascular Cell Adhesion Molecule-1	aapp/gngm	any	aapp/gngm	any	17967773 (2007) / 23269286 (2013) / 24830642 (2014)
HSD11B1	STIMULATES	liver X receptor	2	2	HSD11B1 / liver X receptor	aapp/gngm	any	aapp/gngm	any	24748800 (2014) / 24576892 (2014)
HSD11B1	STIMULATES	progesterone	4	4	HSD11B1 / progesterone	aapp/gngm	any	phsu/horm	any	1577236 (1992) / 2985225 (1985) / 1506313 (1992) / 6882851 (1983)
HSD11B1	STIMULATES	testosterone	2	2	HSD11B1 / testosterone	aapp/gngm	any	phsu/horm	any	11129958 (2000) / 6271543 (1981)
HSD11B1	higher_than	HDL3	2	4	HSD11B1 / HDL3	aapp/gngm	any	aapp/gngm	any	6787156 (1981) / 3017445 (1986)
HTC2	STIMULATES	Androstenedione	2	2	HTC2 / Androstenedione	aapp/gngm/phsu/horm	any	phsu/horm	any	16230783 (2005) / 3494593 (1987)
HX 630	STIMULATES	ABCB6	1	1	HX 630 / ABCB6	orch	drug_or_compound	aapp/gngm	any	18761326 (2008)
HX 630	STIMULATES	Retinoid X Receptors	1	1	HX 630 / Retinoid X Receptors	orch	drug_or_compound	aapp/gngm	any	18761326 (2008)
Haptoglobins	ASSOCIATED_WITH	Diabetes Mellitus, Insulin-Dependent	2	2	Haptoglobins / Diabetes Mellitus, Insulin-Dependent	aapp/gngm	any	dsyn	disease	31219590 (2019) / 26002590 (2016)
Haptoglobins	INHIBITS	PLTP	1	1	Haptoglobins / PLTP	aapp/gngm	any	aapp/gngm	any	19627602 (2009)
Haptoglobins	INTERACTS_WITH	Apolipoprotein A-I	6	6	Haptoglobins / Apolipoprotein A-I	aapp/gngm	any	aapp/gngm	any	19627602 (2009) / 17824618 (2007) / 22171091 (2012) / 15533931 (2005) / 18783334 (2008) / 25016363 (2014)
Haptoglobins	NEG_PREDISPOSES	Pre-Eclampsia	1	1	Haptoglobins / Pre-Eclampsia	aapp/gngm	any	dsyn	disease	31219590 (2019)
Haptoglobins	PREDISPOSES	Coronary artery calcification	1	1	Haptoglobins / Coronary artery calcification	aapp/gngm	any	dsyn	disease	22098782 (2011)
Heart Diseases	PREDISPOSES	Ischemic stroke	2	2	Heart Diseases / Ischemic stroke	dsyn	disease	dsyn	disease	26346611 (2015) / 23766027 (2013)
Heart failure	PREDISPOSES	Cardiovascular Diseases	1	1	Heart failure / Cardiovascular Diseases	dsyn	disease	dsyn	disease	20075936 (2010)
Helicobacter Infections	AFFECTS	Atherosclerosis	3	3	Helicobacter Infections / Atherosclerosis	dsyn	disease	dsyn	disease	16004885 (2005) / 20450570 (2010) / 21532857 (2011)
Heme Oxygenase-1	ASSOCIATED_WITH	Pre-Eclampsia	1	1	Heme Oxygenase-1 / Pre-Eclampsia	aapp/gngm/enzy	any	dsyn	disease	28467127 (2017)
Hemoglobin	COEXISTS_WITH	Adiponectin	1	1	Hemoglobin / Adiponectin	aapp/gngm	any	aapp/gngm	any	25491722 (2015)
Hemoglobin	COEXISTS_WITH	testosterone	2	2	Hemoglobin / testosterone	aapp/gngm	any	phsu/horm	any	17646718 (2007) / 11701431 (2001)
Hemoglobin A	ASSOCIATED_WITH	Heart failure	1	2	Hemoglobin A / Heart failure	aapp/gngm	any	dsyn	disease	21705065 (2011)
Hemoglobin A	ASSOCIATED_WITH	Metabolic syndrome	1	1	Hemoglobin A / Metabolic syndrome	aapp/gngm	any	dsyn	disease	22488644 (2012)
Hemoglobin A	ASSOCIATED_WITH	Obesity	1	1	Hemoglobin A / Obesity	aapp/gngm	any	dsyn	disease	22488644 (2012)
Hemoglobin A	PREDISPOSES	Diabetes	1	1	Hemoglobin A / Diabetes	aapp/gngm	any	dsyn	disease	22640983 (2012)
Hemoglobin A	PREDISPOSES	Heart failure	1	2	Hemoglobin A / Heart failure	aapp/gngm	any	dsyn	disease	18828004 (2008)
Hemoglobin, Glycosylated	ASSOCIATED_WITH	Coronary heart disease	2	2	Hemoglobin, Glycosylated / Coronary heart disease	aapp/gngm	any	dsyn	disease	21888015 (2011) / 27568669 (2016)
Hemoglobin, Glycosylated	ASSOCIATED_WITH	Diabetes Mellitus, Insulin-Dependent	3	3	Hemoglobin, Glycosylated / Diabetes Mellitus, Insulin-Dependent	aapp/gngm	any	dsyn	disease	6343150 (1983) / 7098378 (1982) / 6860065 (1983)
Hemoglobin, Glycosylated	ASSOCIATED_WITH	Kidney Diseases	2	2	Hemoglobin, Glycosylated / Kidney Diseases	aapp/gngm	any	dsyn	disease	21124022 (2011) / 20978092 (2011)
Hemoglobin, Glycosylated	COEXISTS_WITH	Sulfonylurea Compounds	2	2	Hemoglobin, Glycosylated / Sulfonylurea Compounds	aapp/gngm	any	orch/phsu	drug_or_compound	18426513 (2008) / 19275673 (2009)
Hemoglobin, Glycosylated	COEXISTS_WITH	metformin	2	2	Hemoglobin, Glycosylated / metformin	aapp/gngm	any	orch/phsu	drug_or_compound	18426513 (2008) / 19275673 (2009)
Hemoglobin, Glycosylated	PREDISPOSES	Cardiovascular Diseases	3	3	Hemoglobin, Glycosylated / Cardiovascular Diseases	aapp/gngm	any	dsyn	disease	25467842 (2015) / 18940383 (2008) / 23951913 (2013)
Hemoglobin, Glycosylated	PREDISPOSES	Sleep Apnea, Obstructive	1	1	Hemoglobin, Glycosylated / Sleep Apnea, Obstructive	aapp/gngm	any	dsyn	disease	28767909 (2017)
Heparan Sulfate Proteoglycans	INTERACTS_WITH	hepatic lipase	1	1	Heparan Sulfate Proteoglycans / hepatic lipase	aapp/gngm	any	aapp/gngm/enzy	any	15292235 (2004)
Heparin, Low-Molecular-Weight	TREATS	Dyslipidemias	2	2	Heparin, Low-Molecular-Weight / Dyslipidemias	orch/phsu	drug_or_compound	dsyn	disease	8971586 (1996) / 12899098 (2003)
Hepatic triglyceride lipase	INTERACTS_WITH	High Density Lipoproteins	3	3	Hepatic triglyceride lipase / High Density Lipoproteins	aapp/gngm	any	aapp/gngm	any	20595410 (2010) / 8887307 (1996) / 3657514 (1987)
Hepatic triglyceride lipase	INTERACTS_WITH	Lipoproteins	2	2	Hepatic triglyceride lipase / Lipoproteins	aapp/gngm	any	aapp/gngm	any	18436977 (2008) / 6167274 (1981)
Hepatocyte Growth Factor	ASSOCIATED_WITH	Metabolic syndrome	1	1	Hepatocyte Growth Factor / Metabolic syndrome	aapp/gngm	any	dsyn	disease	15713721 (2005)
Hepatocyte Nuclear Factor 1-alpha	ASSOCIATED_WITH	Diabetes	2	2	Hepatocyte Nuclear Factor 1-alpha / Diabetes	aapp/gngm	any	dsyn	disease	15111528 (2004) / 9839108 (1998)
Hereditary Diseases	CAUSES	Atherosclerosis	2	2	Hereditary Diseases / Atherosclerosis	dsyn	disease	dsyn	disease	15650345 (2004) / 11848618 (2002)
Hereditary Diseases	PREDISPOSES	Cardiovascular Diseases	2	2	Hereditary Diseases / Cardiovascular Diseases	dsyn	disease	dsyn	disease	31135593 (2019) / 9157945 (1997)
High Density Lipoproteins	AFFECTS	Arteriosclerosis	1	3	High Density Lipoproteins / Arteriosclerosis	aapp/gngm	any	dsyn	disease	15225502 (2004)
High Density Lipoproteins	AFFECTS	Atherosclerosis	12	127	High Density Lipoproteins / Atherosclerosis	aapp/gngm	any	dsyn	disease	29852873 (2018) / 12829216 (2003) / 30409151 (2018) / 25680891 (2015) / 22548566 (2012) / 15296699 (2004) / 11122767 (2000) / 7937814 (1994) / 6712536 (1984) / 7897323 (1994) / 1710740 (1990) / 24700021 (2014)
High Density Lipoproteins	AFFECTS	Cardiovascular Diseases	4	77	High Density Lipoproteins / Cardiovascular Diseases	aapp/gngm	any	dsyn	disease	30720435 (2019) / 22011848 (2011) / 24625468 (2014) / 16541186 (2006)
High Density Lipoproteins	AFFECTS	Coronary Arteriosclerosis	4	69	High Density Lipoproteins / Coronary Arteriosclerosis	aapp/gngm	any	dsyn	disease	30826541 (2019) / 20652276 (2010) / 17387133 (2007) / 29670126 (2018)
High Density Lipoproteins	AFFECTS	Coronary heart disease	4	61	High Density Lipoproteins / Coronary heart disease	aapp/gngm	any	dsyn	disease	23130121 (2012) / 10230719 (1999) / 8111962 (1993) / 28173810 (2017)
High Density Lipoproteins	AFFECTS	Hypertension, Pulmonary	1	1	High Density Lipoproteins / Hypertension, Pulmonary	aapp/gngm	any	dsyn	disease	27932762 (2016)
High Density Lipoproteins	AFFECTS	Kidney Failure, Chronic	2	16	High Density Lipoproteins / Kidney Failure, Chronic	aapp/gngm	any	dsyn	disease	19138652 (2009) / 16403839 (2006)
High Density Lipoproteins	AFFECTS	Rheumatoid Arthritis	2	14	High Density Lipoproteins / Rheumatoid Arthritis	aapp/gngm	any	dsyn	disease	18635596 (2009) / 21783193 (2012)
High Density Lipoproteins	AFFECTS	Thrombus	2	2	High Density Lipoproteins / Thrombus	aapp/gngm	any	dsyn	disease	29772557 (2018) / 26082200 (2015)
High Density Lipoproteins	AFFECTS	cardiovascular risk factor	2	4	High Density Lipoproteins / cardiovascular risk factor	aapp/gngm	any	dsyn	disease	16139447 (2006) / 16307695 (2005)
High Density Lipoproteins	ASSOCIATED_WITH	Abetalipoproteinemia	4	4	High Density Lipoproteins / Abetalipoproteinemia	aapp/gngm	any	dsyn	disease	6294137 (1982) / 4031057 (1985) / 6027078 (1967) / 3223418 (1988)
High Density Lipoproteins	ASSOCIATED_WITH	Acute Coronary Syndrome	4	4	High Density Lipoproteins / Acute Coronary Syndrome	aapp/gngm	any	dsyn	disease	22112390 (2012) / 20840194 (2012) / 28190386 (2017) / 24210679 (2014)
High Density Lipoproteins	ASSOCIATED_WITH	Acute myocardial infarction	3	3	High Density Lipoproteins / Acute myocardial infarction	aapp/gngm	any	dsyn	disease	27381657 (2016) / 2060089 (1991) / 26143314 (2015)
High Density Lipoproteins	ASSOCIATED_WITH	Age related macular degeneration	7	9	High Density Lipoproteins / Age related macular degeneration	aapp/gngm	any	dsyn	disease	21613373 (2011) / 24608419 (2014) / 30315903 (2018) / 15059717 (2004) / 28943268 (2017) / 23274582 (2013) / 27693409 (2016)
High Density Lipoproteins	ASSOCIATED_WITH	Alzheimer's Disease	7	9	High Density Lipoproteins / Alzheimer's Disease	aapp/gngm	any	dsyn	disease	31156358 (2019) / 15665398 (2004) / 29721950 (2018) / 26425011 (2015) / 18036514 (2008) / 26454209 (2016) / 24448787 (2014)
High Density Lipoproteins	ASSOCIATED_WITH	Atherosclerosis	53	127	High Density Lipoproteins / Atherosclerosis	aapp/gngm	any	dsyn	disease	29103206 (2017) / 31719160 (2019) / 21389140 (2011) / 29901625 (2018) / 31470782 (2019) / 20804546 (2010) / 27993510 (2017) / 24969774 (2014) / 17255541 (2007) / 26022101 (2015) / 24449580 (2014) / 20926130 (2011) / 27087419 (2016) / 29848265 (2018) / 8205660 (1994) / 19843373 (2009) / 21329368 (2011) / 20221877 (2010) / 19835569 (2009) / 16292998 (2005) / 29546829 (2018) / 19175378 (2009) / 15098021 (2004) / 17038318 (2006) / 20065996 (2010) / 15125268 (2004) / 18828865 (2008) / 19199930 (2009) / 22067613 (2012) / 22525563 (2012) / 12714034 (2003) / 15210959 (2004) / 15225502 (2004) / 15251433 (2004) / 7937814 (1994) / 10400166 (1999) / 10817809 (1999) / 7938176 (1994) / 9805418 (1998) / 1892492 (1991) / 9539787 (1998) / 3473481 (1987) / 199381 (1977) / 198755 (1977) / 9051205 (1997) / 9730142 (1998) / 24966489 (2014) / 28664338 (2018) / 221531 (1979) / 9176020 (1997) / 17676061 (2007) / 24222847 (2013) / 24722888 (2014)
High Density Lipoproteins	ASSOCIATED_WITH	Cardiovascular Diseases	28	77	High Density Lipoproteins / Cardiovascular Diseases	aapp/gngm	any	dsyn	disease	30771558 (2019) / 31470782 (2019) / 30555417 (2018) / 22660802 (2012) / 21291833 (2009) / 29721950 (2018) / 29437574 (2018) / 28635814 (2016) / 30360466 (2018) / 23470818 (2013) / 18020970 (2007) / 26793109 (2015) / 28162236 (2017) / 16258026 (2005) / 16774039 (2006) / 29367232 (2018) / 26634027 (2015) / 20104929 (2010) / 19456221 (2009) / 25895867 (2015) / 26850902 (2016) / 22886428 (2012) / 22431312 (2012) / 15268630 (2004) / 16183915 (2005) / 23873269 (2013) / 205164 (1978) / 23546765 (2013)
High Density Lipoproteins	ASSOCIATED_WITH	Cardiovascular arteriosclerosis unspecified	5	9	High Density Lipoproteins / Cardiovascular arteriosclerosis unspecified	aapp/gngm	any	dsyn	disease	30771558 (2019) / 28926407 (2017) / 27594697 (2016) / 3050656 (1988) / 23312048 (2012)
High Density Lipoproteins	ASSOCIATED_WITH	Cerebrovascular accident	7	7	High Density Lipoproteins / Cerebrovascular accident	aapp/gngm	any	dsyn	disease	17904074 (2006) / 18160673 (2008) / 21903418 (2013) / 7289182 (1981) / 28691076 (2017) / 225176 (1979) / 25523000 (2015)
High Density Lipoproteins	ASSOCIATED_WITH	Cholestasis	2	2	High Density Lipoproteins / Cholestasis	aapp/gngm	any	dsyn	disease	4370571 (1974) / 202013 (1977)
High Density Lipoproteins	ASSOCIATED_WITH	Cholesterolosis	1	1	High Density Lipoproteins / Cholesterolosis	aapp/gngm	any	dsyn	disease	10833886 (2000)
High Density Lipoproteins	ASSOCIATED_WITH	Chronic Obstructive Airway Disease	2	2	High Density Lipoproteins / Chronic Obstructive Airway Disease	aapp/gngm	any	dsyn	disease	27578930 (2016) / 27592570 (2016)
High Density Lipoproteins	ASSOCIATED_WITH	Chronic liver disease	2	2	High Density Lipoproteins / Chronic liver disease	aapp/gngm	any	dsyn	disease	12139565 (2002) / 7441912 (1980)
High Density Lipoproteins	ASSOCIATED_WITH	Coronary Arteriosclerosis	36	69	High Density Lipoproteins / Coronary Arteriosclerosis	aapp/gngm	any	dsyn	disease	30526614 (2018) / 18255168 (2008) / 30278357 (2018) / 23843831 (2012) / 26093887 (2015) / 28245483 (2016) / 27693051 (2016) / 24704632 (2014) / 29198898 (2018) / 15568610 (2004) / 20652276 (2010) / 25670357 (2015) / 25451949 (2015) / 26159553 (2015) / 22064068 (2012) / 27458015 (2016) / 20374257 (2010) / 16013475 (2005) / 7857379 (1994) / 18814029 (2009) / 8001298 (1994) / 8332912 (1993) / 6613863 (1983) / 6613862 (1983) / 7066068 (1982) / 3107546 (1987) / 6800349 (1982) / 2203247 (1990) / 1671804 (1991) / 2898907 (1988) / 8761524 (1996) / 9544740 (1998) / 24333390 (2014) / 9263748 (1997) / 24935432 (2014) / 26243577 (2015)
High Density Lipoproteins	ASSOCIATED_WITH	Coronary Stenosis	2	4	High Density Lipoproteins / Coronary Stenosis	aapp/gngm	any	dsyn	disease	27190545 (2016) / 3098880 (1987)
High Density Lipoproteins	ASSOCIATED_WITH	Coronary heart disease	32	61	High Density Lipoproteins / Coronary heart disease	aapp/gngm	any	dsyn	disease	31830004 (2019) / 31321439 (2019) / 29351856 (2018) / 24112159 (2013) / 28558949 (2017) / 29162611 (2018) / 23557750 (2013) / 18316954 (2008) / 23540443 (2013) / 18716006 (2008) / 23130121 (2012) / 19728847 (2009) / 18174456 (2008) / 12117731 (2002) / 21291668 (2007) / 26972566 (2016) / 22540255 (2012) / 14766026 (2004) / 15707278 (2004) / 21757044 (2011) / 7040845 (1982) / 10498131 (1999) / 12425359 (2002) / 14669150 (2003) / 7060592 (1982) / 7661883 (1995) / 10370875 (1999) / 28691076 (2017) / 8901789 (1996) / 9051205 (1997) / 24966489 (2014) / 28664338 (2018)
High Density Lipoproteins	ASSOCIATED_WITH	Diabetes	12	12	High Density Lipoproteins / Diabetes	aapp/gngm	any	dsyn	disease	31830004 (2019) / 28442299 (2017) / 9642380 (1997) / 29874886 (2018) / 19769483 (2010) / 17196452 (2007) / 20303127 (2011) / 7028542 (1981) / 7398040 (1980) / 1538644 (1992) / 8781762 (1996) / 8590786 (1995)
High Density Lipoproteins	ASSOCIATED_WITH	Diabetes Mellitus	4	4	High Density Lipoproteins / Diabetes Mellitus	aapp/gngm	any	dsyn	disease	29367232 (2018) / 14579940 (2003) / 2284807 (1990) / 6365116 (1983)
High Density Lipoproteins	ASSOCIATED_WITH	Diabetes Mellitus, Insulin-Dependent	5	5	High Density Lipoproteins / Diabetes Mellitus, Insulin-Dependent	aapp/gngm	any	dsyn	disease	12027932 (2002) / 2680233 (1989) / 1651732 (1991) / 8349039 (1993) / 24553254 (2014)
High Density Lipoproteins	ASSOCIATED_WITH	Diabetes Mellitus, Non-Insulin-Dependent	20	22	High Density Lipoproteins / Diabetes Mellitus, Non-Insulin-Dependent	aapp/gngm	any	dsyn	disease	30017177 (2018) / 24170386 (2013) / 25402623 (2015) / 28043815 (2017) / 23137417 (2013) / 28442299 (2017) / 28237857 (2017) / 11694861 (2001) / 21665206 (2011) / 24423117 (2014) / 30327717 (2018) / 18485513 (2008) / 11732222 (2001) / 20196738 (2010) / 14651331 (2003) / 3114304 (1987) / 9400923 (1997) / 24333390 (2014) / 9611161 (1998) / 24977116 (2014)
High Density Lipoproteins	ASSOCIATED_WITH	Dyslipidemias	3	5	High Density Lipoproteins / Dyslipidemias	aapp/gngm	any	dsyn	disease	25273603 (2014) / 28057504 (2017) / 22067613 (2012)
High Density Lipoproteins	ASSOCIATED_WITH	Endothelial dysfunction	2	4	High Density Lipoproteins / Endothelial dysfunction	aapp/gngm	any	dsyn	disease	16360363 (2005) / 19843373 (2009)
High Density Lipoproteins	ASSOCIATED_WITH	Fish-Eye Disease	2	2	High Density Lipoproteins / Fish-Eye Disease	aapp/gngm	any	dsyn	disease	6846063 (1983) / 3089811 (1986)
High Density Lipoproteins	ASSOCIATED_WITH	Gestational Diabetes	2	2	High Density Lipoproteins / Gestational Diabetes	aapp/gngm	any	dsyn	disease	25394643 (2015) / 9442808 (1998)
High Density Lipoproteins	ASSOCIATED_WITH	HIV Infections	2	2	High Density Lipoproteins / HIV Infections	aapp/gngm	any	dsyn	disease	28926407 (2017) / 11090258 (2000)
High Density Lipoproteins	ASSOCIATED_WITH	Heart failure	4	4	High Density Lipoproteins / Heart failure	aapp/gngm	any	dsyn	disease	31729238 (2019) / 29251807 (2018) / 20549843 (2010) / 20089519 (2010)
High Density Lipoproteins	ASSOCIATED_WITH	Hereditary Diseases	2	2	High Density Lipoproteins / Hereditary Diseases	aapp/gngm	any	dsyn	disease	16362800 (2005) / 186077 (1976)
High Density Lipoproteins	ASSOCIATED_WITH	Hyperalphalipoproteinemia	4	4	High Density Lipoproteins / Hyperalphalipoproteinemia	aapp/gngm	any	dsyn	disease	7423882 (1980) / 7778503 (1994) / 3867663 (1985) / 202089 (1977)
High Density Lipoproteins	ASSOCIATED_WITH	Hypercholesterolemia	9	9	High Density Lipoproteins / Hypercholesterolemia	aapp/gngm	any	dsyn	disease	27934803 (2016) / 16241026 (2005) / 8831598 (1996) / 8257447 (1993) / 17339632 (2007) / 7068561 (1982) / 9920146 (1999) / 7092581 (1982) / 23582562 (2013)
High Density Lipoproteins	ASSOCIATED_WITH	Hypercholesterolemia, Familial	15	15	High Density Lipoproteins / Hypercholesterolemia, Familial	aapp/gngm	any	dsyn	disease	26892129 (2016) / 31666337 (2019) / 23540443 (2013) / 16362800 (2005) / 12125229 (2002) / 4356485 (1973) / 6710113 (1984) / 1634194 (1992) / 3200122 (1988) / 7456148 (1980) / 6477298 (1984) / 1468157 (1992) / 1651732 (1991) / 1966695 (1990) / 23907036 (2013)
High Density Lipoproteins	ASSOCIATED_WITH	Hyperlipidemia	3	5	High Density Lipoproteins / Hyperlipidemia	aapp/gngm	any	dsyn	disease	18587601 (2009) / 1637796 (1992) / 3083830 (1986)
High Density Lipoproteins	ASSOCIATED_WITH	Hyperlipoproteinemia	2	2	High Density Lipoproteins / Hyperlipoproteinemia	aapp/gngm	any	dsyn	disease	9920146 (1999) / 6800818 (1981)
High Density Lipoproteins	ASSOCIATED_WITH	Hypertensive disease	2	2	High Density Lipoproteins / Hypertensive disease	aapp/gngm	any	dsyn	disease	27974312 (2017) / 10912744 (2000)
High Density Lipoproteins	ASSOCIATED_WITH	Hypothyroidism	4	4	High Density Lipoproteins / Hypothyroidism	aapp/gngm	any	dsyn	disease	30412041 (2018) / 11223442 (2001) / 2127747 (1990) / 9709970 (1998)
High Density Lipoproteins	ASSOCIATED_WITH	Infection caused by Helicobacter pylori	2	2	High Density Lipoproteins / Infection caused by Helicobacter pylori	aapp/gngm	any	dsyn	disease	26781506 (2016) / 27677196 (2016)
High Density Lipoproteins	ASSOCIATED_WITH	Ischemic stroke	1	4	High Density Lipoproteins / Ischemic stroke	aapp/gngm	any	dsyn	disease	22403240 (2012)
High Density Lipoproteins	ASSOCIATED_WITH	Kidney Failure, Chronic	14	16	High Density Lipoproteins / Kidney Failure, Chronic	aapp/gngm	any	dsyn	disease	28379378 (2017) / 29913451 (2018) / 29407877 (2018) / 10383008 (1999) / 25023154 (2014) / 20797569 (2010) / 25648331 (2015) / 27478466 (2016) / 19138652 (2009) / 17198924 (2007) / 15280162 (2004) / 16403839 (2006) / 1501422 (1992) / 219935 (1979)
High Density Lipoproteins	ASSOCIATED_WITH	Lipoid nephrosis	2	2	High Density Lipoproteins / Lipoid nephrosis	aapp/gngm	any	dsyn	disease	3114674 (1987) / 222512 (1979)
High Density Lipoproteins	ASSOCIATED_WITH	Lupus Erythematosus, Systemic	4	4	High Density Lipoproteins / Lupus Erythematosus, Systemic	aapp/gngm	any	dsyn	disease	24838349 (2014) / 20882670 (2011) / 17265498 (2007) / 18828865 (2008)
High Density Lipoproteins	ASSOCIATED_WITH	Malaria	2	2	High Density Lipoproteins / Malaria	aapp/gngm	any	dsyn	disease	24314058 (2013) / 15219229 (2004)
High Density Lipoproteins	ASSOCIATED_WITH	Metabolic syndrome	8	10	High Density Lipoproteins / Metabolic syndrome	aapp/gngm	any	dsyn	disease	16368749 (2006) / 27756332 (2016) / 28207870 (2017) / 25514103 (2015) / 30327717 (2018) / 27185982 (2016) / 18956219 (2009) / 19932084 (2010)
High Density Lipoproteins	ASSOCIATED_WITH	Myocardial Infarction	9	12	High Density Lipoproteins / Myocardial Infarction	aapp/gngm	any	dsyn	disease	25415148 (2014) / 29198898 (2018) / 9229055 (1997) / 16900713 (2006) / 21757044 (2011) / 11367236 (1999) / 2203248 (1990) / 9503792 (1997) / 8818314 (1995)
High Density Lipoproteins	ASSOCIATED_WITH	Myocardial Ischemia	9	14	High Density Lipoproteins / Myocardial Ischemia	aapp/gngm	any	dsyn	disease	21554699 (2011) / 26605794 (2015) / 27227658 (2016) / 1487875 (1992) / 7454136 (1980) / 7289182 (1981) / 7292297 (1981) / 3010565 (1986) / 196895 (1977)
High Density Lipoproteins	ASSOCIATED_WITH	Nephrotic Syndrome	4	4	High Density Lipoproteins / Nephrotic Syndrome	aapp/gngm	any	dsyn	disease	2381443 (1990) / 10432401 (1999) / 3677414 (1987) / 3146703 (1988)
High Density Lipoproteins	ASSOCIATED_WITH	Obesity	19	23	High Density Lipoproteins / Obesity	aapp/gngm	any	dsyn	disease	24567123 (2014) / 31110575 (2019) / 23363252 (2013) / 29162605 (2018) / 23148280 (2013) / 28043815 (2017) / 16307695 (2005) / 19076913 (2008) / 17459096 (2008) / 23196762 (2012) / 22468695 (2012) / 18198293 (2007) / 18692343 (2008) / 8017321 (1994) / 3593076 (1987) / 3668678 (1987) / 6477297 (1984) / 218070 (1979) / 9548587 (1998)
High Density Lipoproteins	ASSOCIATED_WITH	Periodontitis	3	3	High Density Lipoproteins / Periodontitis	aapp/gngm	any	dsyn	disease	14643270 (2003) / 25328922 (2015) / 29769764 (2018)
High Density Lipoproteins	ASSOCIATED_WITH	Peripheral Vascular Diseases	3	3	High Density Lipoproteins / Peripheral Vascular Diseases	aapp/gngm	any	dsyn	disease	9280799 (1997) / 29769764 (2018) / 2051792 (1991)
High Density Lipoproteins	ASSOCIATED_WITH	Phosphatidylcholine-sterol acyltransferase deficiency	2	2	High Density Lipoproteins / Phosphatidylcholine-sterol acyltransferase deficiency	aapp/gngm	any	dsyn	disease	7400692 (1980) / 3995066 (1985)
High Density Lipoproteins	ASSOCIATED_WITH	Primary Biliary Cholangitis	3	3	High Density Lipoproteins / Primary Biliary Cholangitis	aapp/gngm	any	dsyn	disease	7806174 (1995) / 1610540 (1992) / 6517971 (1984)
High Density Lipoproteins	ASSOCIATED_WITH	Psoriasis	2	2	High Density Lipoproteins / Psoriasis	aapp/gngm	any	dsyn	disease	23110323 (2012) / 24518110 (2014)
High Density Lipoproteins	ASSOCIATED_WITH	Rheumatoid Arthritis	12	14	High Density Lipoproteins / Rheumatoid Arthritis	aapp/gngm	any	dsyn	disease	27852695 (2017) / 22231638 (2012) / 26709471 (2016) / 23313808 (2013) / 27832797 (2016) / 12697270 (2003) / 19790070 (2009) / 25670363 (2015) / 25605003 (2015) / 27079757 (2016) / 18828865 (2008) / 3860273 (1985)
High Density Lipoproteins	ASSOCIATED_WITH	Septicemia	4	4	High Density Lipoproteins / Septicemia	aapp/gngm	any	dsyn	disease	26828580 (2016) / 28452909 (2017) / 30321485 (2018) / 24740772 (2014)
High Density Lipoproteins	ASSOCIATED_WITH	Tangier Disease	5	5	High Density Lipoproteins / Tangier Disease	aapp/gngm	any	dsyn	disease	16013195 (2005) / 11689226 (2001) / 210378 (1978) / 3416429 (1988) / 211037 (1978)
High Density Lipoproteins	ASSOCIATED_WITH	Thalassemia	1	1	High Density Lipoproteins / Thalassemia	aapp/gngm	any	dsyn	disease	20532993 (2010)
High Density Lipoproteins	ASSOCIATED_WITH	Vascular Diseases	2	2	High Density Lipoproteins / Vascular Diseases	aapp/gngm	any	dsyn	disease	17387133 (2007) / 205308 (1978)
High Density Lipoproteins	ASSOCIATED_WITH	cardiovascular risk factor	2	4	High Density Lipoproteins / cardiovascular risk factor	aapp/gngm	any	dsyn	disease	9491932 (1998) / 15850874 (2005)
High Density Lipoproteins	ASSOCIATED_WITH	cholesterolemia	2	2	High Density Lipoproteins / cholesterolemia	aapp/gngm	any	dsyn	disease	18310889 (2008) / 2174587 (1990)
High Density Lipoproteins	AUGMENTS	Atherosclerosis	8	127	High Density Lipoproteins / Atherosclerosis	aapp/gngm	any	dsyn	disease	31517604 (2018) / 28926407 (2017) / 20562425 (2010) / 29407877 (2018) / 22225956 (2012) / 16968945 (2006) / 12621157 (2003) / 1862074 (1991)
High Density Lipoproteins	AUGMENTS	Dyslipidemias	2	5	High Density Lipoproteins / Dyslipidemias	aapp/gngm	any	dsyn	disease	29198898 (2018) / 14729390 (2004)
High Density Lipoproteins	AUGMENTS	Hyperlipidemia	2	5	High Density Lipoproteins / Hyperlipidemia	aapp/gngm	any	dsyn	disease	15280795 (2004) / 14525676 (2003)
High Density Lipoproteins	AUGMENTS	Obesity	3	23	High Density Lipoproteins / Obesity	aapp/gngm	any	dsyn	disease	16910905 (2006) / 19444232 (2009) / 8960581 (1996)
High Density Lipoproteins	CAUSES	Age related macular degeneration	2	9	High Density Lipoproteins / Age related macular degeneration	aapp/gngm	any	dsyn	disease	21613373 (2011) / 27171197 (2016)
High Density Lipoproteins	CAUSES	Atherosclerosis	10	127	High Density Lipoproteins / Atherosclerosis	aapp/gngm	any	dsyn	disease	19923063 (2009) / 17977544 (2008) / 26972566 (2016) / 20337657 (2010) / 22811478 (2012) / 15976321 (2005) / 6710113 (1984) / 2506176 (1989) / 8504137 (1993) / 24067275 (2013)
High Density Lipoproteins	CAUSES	Coronary Arteriosclerosis	4	69	High Density Lipoproteins / Coronary Arteriosclerosis	aapp/gngm	any	dsyn	disease	18255168 (2008) / 12589967 (2003) / 7127703 (1982) / 17570257 (2007)
High Density Lipoproteins	CAUSES	Endothelial dysfunction	2	4	High Density Lipoproteins / Endothelial dysfunction	aapp/gngm	any	dsyn	disease	28379378 (2017) / 25313537 (2015)
High Density Lipoproteins	COEXISTS_WITH	3,4-Methylenedioxyamphetamine	2	4	High Density Lipoproteins / 3,4-Methylenedioxyamphetamine	aapp/gngm	any	orch/phsu/hops	drug_or_compound	17696961 (2007) / 23293126 (2015)
High Density Lipoproteins	COEXISTS_WITH	ABCA1	5	19	High Density Lipoproteins / ABCA1	aapp/gngm	any	aapp/gngm	any	25589556 (2015) / 19743957 (2009) / 26073400 (2015) / 22993429 (2012) / 18602814 (2009)
High Density Lipoproteins	COEXISTS_WITH	ANGPTL4	1	1	High Density Lipoproteins / ANGPTL4	aapp/gngm	any	aapp/gngm	any	16272564 (2006)
High Density Lipoproteins	COEXISTS_WITH	APOA1	11	20	High Density Lipoproteins / APOA1	aapp/gngm	any	aapp/gngm	any	19860440 (2009) / 26073400 (2015) / 19039060 (2008) / 14592845 (2004) / 18602814 (2009) / 10766851 (2000) / 6436420 (1984) / 9933608 (1999) / 3668392 (1987) / 202615 (1978) / 9300780 (1997)
High Density Lipoproteins	COEXISTS_WITH	APOE	25	36	High Density Lipoproteins / APOE	aapp/gngm	any	aapp/gngm	any	24280342 (2014) / 27079878 (2016) / 18765395 (2008) / 19895943 (2009) / 18001626 (2007) / 9951745 (1998) / 22087021 (2011) / 19227190 (2009) / 12584196 (2003) / 18288357 (2008) / 7400692 (1980) / 7107642 (1982) / 6631239 (1983) / 8111962 (1993) / 2502006 (1989) / 2722868 (1989) / 7002659 (1980) / 6491539 (1984) / 1892898 (1991) / 2313196 (1990) / 3668392 (1987) / 8729002 (1996) / 9711986 (1998) / 8365119 (1993) / 8376417 (1993)
High Density Lipoproteins	COEXISTS_WITH	APOM	2	2	High Density Lipoproteins / APOM	aapp/gngm	any	aapp/gngm	any	20360257 (2010) / 28245483 (2016)
High Density Lipoproteins	COEXISTS_WITH	Acute-Phase Proteins	4	4	High Density Lipoproteins / Acute-Phase Proteins	aapp/gngm	any	aapp/gngm	any	22532826 (2012) / 27105909 (2016) / 15557706 (2004) / 25038995 (2014)
High Density Lipoproteins	COEXISTS_WITH	Amyloid beta-Protein	2	2	High Density Lipoproteins / Amyloid beta-Protein	aapp/gngm	any	aapp/gngm	any	11704297 (2001) / 8687441 (1996)
High Density Lipoproteins	COEXISTS_WITH	Androstenedione	2	2	High Density Lipoproteins / Androstenedione	aapp/gngm	any	phsu/horm	any	20413084 (2010) / 30252834 (2018)
High Density Lipoproteins	COEXISTS_WITH	Antioxidants	4	12	High Density Lipoproteins / Antioxidants	aapp/gngm	any	phsu	drug_or_compound	31660677 (2019) / 22471363 (2012) / 19643035 (2009) / 25464671 (2014)
High Density Lipoproteins	COEXISTS_WITH	Apolipoprotein A-I	28	68	High Density Lipoproteins / Apolipoprotein A-I	aapp/gngm	any	aapp/gngm	any	24273187 (2014) / 27514935 (2016) / 12679171 (2003) / 19860440 (2009) / 16774039 (2006) / 21705711 (2011) / 19375590 (2009) / 22745166 (2012) / 20385548 (2010) / 21604997 (2011) / 23033374 (2013) / 16126721 (2005) / 18602814 (2009) / 11912551 (2002) / 11108742 (2000) / 6433146 (1984) / 11996958 (2002) / 6788090 (1981) / 10766851 (2000) / 10893658 (2000) / 6436420 (1984) / 9933608 (1999) / 1485730 (1992) / 2579677 (1985) / 202615 (1978) / 9300780 (1997) / 23488589 (2013) / 23600914 (2013)
High Density Lipoproteins	COEXISTS_WITH	Apolipoprotein A-II	6	6	High Density Lipoproteins / Apolipoprotein A-II	aapp/gngm	any	aapp/gngm	any	19039060 (2008) / 14592845 (2004) / 6788090 (1981) / 2142576 (1990) / 9933608 (1999) / 2138973 (1990)
High Density Lipoproteins	COEXISTS_WITH	Apolipoprotein E	26	35	High Density Lipoproteins / Apolipoprotein E	aapp/gngm	any	aapp/gngm	any	24280342 (2014) / 27079878 (2016) / 18765395 (2008) / 20562425 (2010) / 19895943 (2009) / 18001626 (2007) / 9951745 (1998) / 22087021 (2011) / 19227190 (2009) / 12584196 (2003) / 18288357 (2008) / 7400692 (1980) / 7107642 (1982) / 6631239 (1983) / 8111962 (1993) / 2502006 (1989) / 2722868 (1989) / 7002659 (1980) / 6491539 (1984) / 1892898 (1991) / 2313196 (1990) / 3668392 (1987) / 8729002 (1996) / 9711986 (1998) / 8365119 (1993) / 8376417 (1993)
High Density Lipoproteins	COEXISTS_WITH	Apolipoproteins	11	21	High Density Lipoproteins / Apolipoproteins	aapp/gngm	any	aapp/gngm	any	16728652 (2006) / 23721985 (2013) / 28245483 (2016) / 19754388 (2009) / 20199377 (2010) / 2512983 (1989) / 10893658 (2000) / 3821504 (1987) / 9933608 (1999) / 8576697 (1995) / 24606513 (2014)
High Density Lipoproteins	COEXISTS_WITH	Apolipoproteins C	2	2	High Density Lipoproteins / Apolipoproteins C	aapp/gngm	any	aapp/gngm	any	6823885 (1983) / 3223935 (1988)
High Density Lipoproteins	COEXISTS_WITH	Apoproteins	3	7	High Density Lipoproteins / Apoproteins	aapp/gngm	any	aapp/gngm	any	7358717 (1980) / 2397248 (1990) / 3364563 (1988)
High Density Lipoproteins	COEXISTS_WITH	Arylesterase	14	19	High Density Lipoproteins / Arylesterase	aapp/gngm	any	aapp/gngm/enzy	any	12384928 (2002) / 15238825 (2004) / 9564161 (1998) / 21044622 (2011) / 18074758 (2007) / 11724654 (2001) / 18582459 (2008) / 15015140 (2004) / 10946025 (2000) / 10479665 (1999) / 11230785 (2001) / 10362226 (1999) / 9685159 (1998) / 20025294 (2010)
High Density Lipoproteins	COEXISTS_WITH	CD40 Ligand	2	2	High Density Lipoproteins / CD40 Ligand	aapp/gngm	any	aapp/gngm	any	27594697 (2016) / 19191587 (2009)
High Density Lipoproteins	COEXISTS_WITH	COG2	2	4	High Density Lipoproteins / COG2	aapp/gngm	any	aapp/gngm	any	10686277 (2000) / 14669156 (2003)
High Density Lipoproteins	COEXISTS_WITH	CSH1	1	1	High Density Lipoproteins / CSH1	aapp/gngm	any	aapp/gngm	any	11745783 (2001)
High Density Lipoproteins	COEXISTS_WITH	Cholesterol Ester Transfer Proteins	10	50	High Density Lipoproteins / Cholesterol Ester Transfer Proteins	aapp/gngm	any	aapp/gngm	any	21804130 (2011) / 29141072 (2018) / 30420679 (2018) / 19444232 (2009) / 15064092 (2004) / 10807731 (2000) / 7822240 (1994) / 2252916 (1990) / 3958185 (1986) / 8911072 (1996)
High Density Lipoproteins	COEXISTS_WITH	ERCC8	1	1	High Density Lipoproteins / ERCC8	aapp/gngm	any	aapp/gngm	any	11745783 (2001)
High Density Lipoproteins	COEXISTS_WITH	Enzymes	8	11	High Density Lipoproteins / Enzymes	aapp/gngm	any	aapp/gngm/enzy/orch	any	24285687 (2014) / 20002083 (2009) / 21291665 (2007) / 16320727 (2005) / 19754388 (2009) / 20199377 (2010) / 25643439 (2014) / 18198293 (2007)
High Density Lipoproteins	COEXISTS_WITH	Esterases	3	3	High Density Lipoproteins / Esterases	aapp/gngm	any	aapp/gngm/enzy	any	12171796 (2002) / 15929667 (2005) / 9685159 (1998)
High Density Lipoproteins	COEXISTS_WITH	Gamma-glutamyl transferase	2	2	High Density Lipoproteins / Gamma-glutamyl transferase	aapp/gngm	any	aapp/gngm/enzy	any	24847614 (2014) / 6104546 (1980)
High Density Lipoproteins	COEXISTS_WITH	HDL3	4	7	High Density Lipoproteins / HDL3	aapp/gngm	any	aapp/gngm	any	7706611 (1995) / 2142576 (1990) / 2988805 (1985) / 2138973 (1990)
High Density Lipoproteins	COEXISTS_WITH	HSPA9	1	1	High Density Lipoproteins / HSPA9	aapp/gngm	any	aapp/gngm	any	11745783 (2001)
High Density Lipoproteins	COEXISTS_WITH	JPH3	4	8	High Density Lipoproteins / JPH3	aapp/gngm	any	aapp/gngm	any	6438429 (1984) / 6420885 (1983) / 2988805 (1985) / 26110 (1978)
High Density Lipoproteins	COEXISTS_WITH	LIPOPROTEIN LIPASE	2	9	High Density Lipoproteins / LIPOPROTEIN LIPASE	aapp/gngm	any	aapp/gngm/enzy	any	12589967 (2003) / 1501422 (1992)
High Density Lipoproteins	COEXISTS_WITH	LPA	10	18	High Density Lipoproteins / LPA	aapp/gngm	any	aapp/gngm/phsu	any	19860440 (2009) / 19039060 (2008) / 14592845 (2004) / 8081252 (1994) / 10766851 (2000) / 6436420 (1984) / 9933608 (1999) / 3668392 (1987) / 202615 (1978) / 9300780 (1997)
High Density Lipoproteins	COEXISTS_WITH	LPL	2	9	High Density Lipoproteins / LPL	aapp/gngm	any	aapp/gngm/phsu/enzy	any	12589967 (2003) / 1501422 (1992)
High Density Lipoproteins	COEXISTS_WITH	Lipoproteins	13	56	High Density Lipoproteins / Lipoproteins	aapp/gngm	any	aapp/gngm	any	29187200 (2017) / 19498343 (2010) / 7857379 (1994) / 7775860 (1995) / 7806174 (1995) / 2297521 (1990) / 3611968 (1987) / 7744792 (1995) / 3962965 (1986) / 4061122 (1985) / 2479641 (1989) / 1952817 (1991) / 175849 (1976)
High Density Lipoproteins	COEXISTS_WITH	Low-Density Lipoproteins	19	59	High Density Lipoproteins / Low-Density Lipoproteins	aapp/gngm	any	aapp/gngm	any	31830648 (2019) / 22435937 (2012) / 20693158 (2010) / 27865296 (2016) / 24903198 (2014) / 16728375 (2006) / 27206945 (2016) / 25901639 (2015) / 21770838 (2012) / 14664341 (2003) / 12951168 (2003) / 15716588 (2005) / 9870364 (1998) / 2226911 (1990) / 6477298 (1984) / 9134381 (1997) / 2272653 (1990) / 2219198 (1990) / 710973 (1978)
High Density Lipoproteins	COEXISTS_WITH	MPO	3	5	High Density Lipoproteins / MPO	aapp/gngm	any	aapp/gngm/enzy	any	22267330 (2012) / 19201174 (2009) / 27658709 (2016)
High Density Lipoproteins	COEXISTS_WITH	NOS3	2	27	High Density Lipoproteins / NOS3	aapp/gngm	any	aapp/gngm/enzy	any	29171470 (2017) / 2759089 (1989)
High Density Lipoproteins	COEXISTS_WITH	PON1	7	10	High Density Lipoproteins / PON1	aapp/gngm	any	aapp/gngm/enzy	any	24280342 (2014) / 24831724 (2014) / 17412348 (2008) / 17460182 (2007) / 11798161 (2002) / 10479665 (1999) / 11231922 (2001)
High Density Lipoproteins	COEXISTS_WITH	Paraoxonase 1	5	5	High Density Lipoproteins / Paraoxonase 1	aapp/gngm	any	aapp/gngm/enzy	any	24280342 (2014) / 24831724 (2014) / 22008470 (2011) / 14703510 (2004) / 25038995 (2014)
High Density Lipoproteins	COEXISTS_WITH	Phosphatidylcholine-Sterol O-Acyltransferase	6	25	High Density Lipoproteins / Phosphatidylcholine-Sterol O-Acyltransferase	aapp/gngm	any	aapp/gngm/enzy	any	12171799 (2002) / 12473673 (2003) / 10722751 (2000) / 197185 (1977) / 8445345 (1993) / 205385 (1978)
High Density Lipoproteins	COEXISTS_WITH	Phospholipase	2	2	High Density Lipoproteins / Phospholipase	aapp/gngm	any	aapp/gngm/enzy	any	23083783 (2012) / 11060355 (2000)
High Density Lipoproteins	COEXISTS_WITH	Plasma Proteins	2	2	High Density Lipoproteins / Plasma Proteins	aapp/gngm	any	aapp/gngm	any	19200746 (2009) / 17437182 (2007)
High Density Lipoproteins	COEXISTS_WITH	Serum amyloid A protein	2	2	High Density Lipoproteins / Serum amyloid A protein	aapp/gngm	any	aapp/gngm	any	2127535 (1990) / 198813 (1977)
High Density Lipoproteins	COEXISTS_WITH	Sex Hormone-Binding Globulin	2	2	High Density Lipoproteins / Sex Hormone-Binding Globulin	aapp/gngm	any	aapp/gngm	any	17383645 (2007) / 11474474 (2001)
High Density Lipoproteins	COEXISTS_WITH	TERT	1	1	High Density Lipoproteins / TERT	aapp/gngm	any	aapp/gngm/enzy	any	9454803 (1998)
High Density Lipoproteins	COEXISTS_WITH	TNP2	1	1	High Density Lipoproteins / TNP2	aapp/gngm	any	aapp/gngm	any	9454803 (1998)
High Density Lipoproteins	COEXISTS_WITH	Very low density lipoprotein	16	45	High Density Lipoproteins / Very low density lipoprotein	aapp/gngm	any	aapp/gngm	any	18649018 (2008) / 16945177 (2006) / 10338684 (1999) / 2822101 (1987) / 7204560 (1981) / 6512413 (1984) / 4005275 (1985) / 1892490 (1991) / 218070 (1979) / 2127535 (1990) / 3970829 (1985) / 178179 (1976) / 175093 (1976) / 23293126 (2015) / 8468533 (1993) / 167266 (1975)
High Density Lipoproteins	COEXISTS_WITH	alpha-Fetoproteins	1	1	High Density Lipoproteins / alpha-Fetoproteins	aapp/gngm	any	aapp/gngm	any	16567568 (2006)
High Density Lipoproteins	COEXISTS_WITH	apolipoprotein C-I	1	1	High Density Lipoproteins / apolipoprotein C-I	aapp/gngm	any	aapp/gngm	any	15840864 (2005)
High Density Lipoproteins	COEXISTS_WITH	cyclosporine	1	1	High Density Lipoproteins / cyclosporine	aapp/gngm	any	aapp/gngm/phsu	any	24170813 (2014)
High Density Lipoproteins	COEXISTS_WITH	estradiol	2	4	High Density Lipoproteins / estradiol	aapp/gngm	any	phsu/horm	any	27381657 (2016) / 20534764 (2010)
High Density Lipoproteins	COEXISTS_WITH	hepatic lipase	3	14	High Density Lipoproteins / hepatic lipase	aapp/gngm	any	aapp/gngm/enzy	any	18468200 (2008) / 8280183 (1993) / 9822677 (1998)
High Density Lipoproteins	COEXISTS_WITH	human plasma	23	23	High Density Lipoproteins / human plasma	aapp/gngm	any	phsu	drug_or_compound	31336888 (2019) / 20595410 (2010) / 23104846 (2012) / 30397748 (2018) / 21816233 (2011) / 16159884 (2005) / 11745783 (2001) / 10488948 (1999) / 12690114 (2003) / 7093476 (1982) / 2597674 (1989) / 10722751 (2000) / 3957920 (1986) / 2022079 (1991) / 7381332 (1980) / 6691996 (1984) / 1499278 (1992) / 2248617 (1990) / 182724 (1976) / 9299021 (1997) / 8413656 (1993) / 9298682 (1997) / 221036 (1979)
High Density Lipoproteins	COEXISTS_WITH	hypericin	1	2	High Density Lipoproteins / hypericin	aapp/gngm	any	orch/phsu	drug_or_compound	25238911 (2014)
High Density Lipoproteins	COEXISTS_WITH	interleukin-6	1	3	High Density Lipoproteins / interleukin-6	aapp/gngm	any	aapp/gngm	any	22119537 (2012)
High Density Lipoproteins	COEXISTS_WITH	oxidized low density lipoprotein	2	12	High Density Lipoproteins / oxidized low density lipoprotein	aapp/gngm	any	aapp/gngm	any	22710566 (2012) / 25359080 (2014)
High Density Lipoproteins	COEXISTS_WITH	sphingosine 1-phosphate	3	3	High Density Lipoproteins / sphingosine 1-phosphate	aapp/gngm	any	orch	drug_or_compound	29178180 (2018) / 25801013 (2015) / 22234485 (2012)
High Density Lipoproteins	COEXISTS_WITH	testosterone	4	4	High Density Lipoproteins / testosterone	aapp/gngm	any	phsu/horm	any	27381657 (2016) / 23422242 (2013) / 17383645 (2007) / 10844380 (1999)
High Density Lipoproteins	CONVERTS_TO	Apolipoprotein A-I	4	68	High Density Lipoproteins / Apolipoprotein A-I	aapp/gngm	any	aapp/gngm	any	12584196 (2003) / 8148360 (1994) / 3379346 (1988) / 16548525 (2006)
High Density Lipoproteins	DISRUPTS	Arthritis	1	1	High Density Lipoproteins / Arthritis	aapp/gngm	any	dsyn	disease	24357062 (2014)
High Density Lipoproteins	DISRUPTS	Atherosclerosis	9	127	High Density Lipoproteins / Atherosclerosis	aapp/gngm	any	dsyn	disease	21326098 (2011) / 25463133 (2014) / 18001626 (2007) / 21864714 (2012) / 22548566 (2012) / 22441969 (2012) / 12948871 (2003) / 24396675 (2013) / 24385509 (2014)
High Density Lipoproteins	DISRUPTS	Coronary Arteriosclerosis	3	69	High Density Lipoproteins / Coronary Arteriosclerosis	aapp/gngm	any	dsyn	disease	9578960 (1998) / 2203247 (1990) / 2203245 (1990)
High Density Lipoproteins	DISRUPTS	Diabetes Mellitus, Non-Insulin-Dependent	2	22	High Density Lipoproteins / Diabetes Mellitus, Non-Insulin-Dependent	aapp/gngm	any	dsyn	disease	29025405 (2017) / 20196738 (2010)
High Density Lipoproteins	DISRUPTS	Metabolic syndrome	2	10	High Density Lipoproteins / Metabolic syndrome	aapp/gngm	any	dsyn	disease	30129815 (2018) / 17198924 (2007)
High Density Lipoproteins	DISRUPTS	vascular inflammations	2	2	High Density Lipoproteins / vascular inflammations	aapp/gngm	any	dsyn	disease	31350818 (2019) / 30678190 (2019)
High Density Lipoproteins	INHIBITS	APOA1	3	20	High Density Lipoproteins / APOA1	aapp/gngm	any	aapp/gngm	any	23938051 (2013) / 12117729 (2002) / 9933608 (1999)
High Density Lipoproteins	INHIBITS	APOB	2	2	High Density Lipoproteins / APOB	aapp/gngm	any	aapp/gngm	any	12117729 (2002) / 9764883 (1998)
High Density Lipoproteins	INHIBITS	APOE	3	36	High Density Lipoproteins / APOE	aapp/gngm	any	aapp/gngm	any	19528346 (2009) / 7240959 (1981) / 8444420 (1993)
High Density Lipoproteins	INHIBITS	Angiotensin Receptor	1	1	High Density Lipoproteins / Angiotensin Receptor	aapp/gngm	any	aapp/gngm	any	29691148 (2018)
High Density Lipoproteins	INHIBITS	Antioxidants	5	12	High Density Lipoproteins / Antioxidants	aapp/gngm	any	phsu	drug_or_compound	31067131 (2019) / 28926407 (2017) / 26233507 (2015) / 21420943 (2011) / 15388641 (2004)
High Density Lipoproteins	INHIBITS	Apolipoprotein A-I	8	68	High Density Lipoproteins / Apolipoprotein A-I	aapp/gngm	any	aapp/gngm	any	23938051 (2013) / 21474830 (2011) / 26781765 (2016) / 16243964 (2006) / 12117729 (2002) / 27354333 (2016) / 9933608 (1999) / 8962133 (1996)
High Density Lipoproteins	INHIBITS	Apolipoprotein E	3	35	High Density Lipoproteins / Apolipoprotein E	aapp/gngm	any	aapp/gngm	any	19528346 (2009) / 7240959 (1981) / 8444420 (1993)
High Density Lipoproteins	INHIBITS	Apolipoproteins	2	21	High Density Lipoproteins / Apolipoproteins	aapp/gngm	any	aapp/gngm	any	10884299 (2000) / 2029500 (1991)
High Density Lipoproteins	INHIBITS	Apolipoproteins B	2	2	High Density Lipoproteins / Apolipoproteins B	aapp/gngm	any	aapp/gngm	any	12117729 (2002) / 9764883 (1998)
High Density Lipoproteins	INHIBITS	Arylesterase	2	19	High Density Lipoproteins / Arylesterase	aapp/gngm	any	aapp/gngm/enzy	any	19121776 (2009) / 9790313 (1998)
High Density Lipoproteins	INHIBITS	COG2	2	4	High Density Lipoproteins / COG2	aapp/gngm	any	aapp/gngm	any	17076985 (2006) / 23252294 (2012)
High Density Lipoproteins	INHIBITS	Cell Adhesion Molecules	8	8	High Density Lipoproteins / Cell Adhesion Molecules	aapp/gngm	any	aapp/gngm	any	28247863 (2015) / 21122683 (2010) / 20105136 (2010) / 11137080 (2001) / 9925665 (1999) / 9131299 (1997) / 27776723 (2016) / 9743234 (1998)
High Density Lipoproteins	INHIBITS	Cholesterol Ester Transfer Proteins	23	50	High Density Lipoproteins / Cholesterol Ester Transfer Proteins	aapp/gngm	any	aapp/gngm	any	30601160 (2019) / 14739125 (2004) / 16832162 (2006) / 15331428 (2004) / 30420679 (2018) / 24639426 (2014) / 25670366 (2015) / 19895943 (2009) / 28365054 (2017) / 19085339 (2009) / 21591319 (2010) / 20082258 (2010) / 18271871 (2008) / 21815241 (2011) / 19121776 (2009) / 17126667 (2006) / 10978346 (2000) / 15319263 (2004) / 16487747 (2006) / 2794785 (1989) / 17667986 (2007) / 24094503 (2014) / 23707991 (2013)
High Density Lipoproteins	INHIBITS	Esters	2	4	High Density Lipoproteins / Esters	aapp/gngm	any	orch	drug_or_compound	9245414 (1997) / 8962133 (1996)
High Density Lipoproteins	INHIBITS	Hydroxides	1	1	High Density Lipoproteins / Hydroxides	aapp/gngm	any	inch	any	8912683 (1996)
High Density Lipoproteins	INHIBITS	Intercellular adhesion molecule 1	1	1	High Density Lipoproteins / Intercellular adhesion molecule 1	aapp/gngm	any	aapp/gngm	any	16904539 (2006)
High Density Lipoproteins	INHIBITS	JPH3	2	8	High Density Lipoproteins / JPH3	aapp/gngm	any	aapp/gngm	any	8268302 (1993) / 7175378 (1982)
High Density Lipoproteins	INHIBITS	LIPOPROTEIN LIPASE	3	9	High Density Lipoproteins / LIPOPROTEIN LIPASE	aapp/gngm	any	aapp/gngm/enzy	any	18198293 (2007) / 10937356 (2000) / 7319464 (1981)
High Density Lipoproteins	INHIBITS	LPA	2	18	High Density Lipoproteins / LPA	aapp/gngm	any	aapp/gngm/phsu	any	23938051 (2013) / 9933608 (1999)
High Density Lipoproteins	INHIBITS	LPL	3	9	High Density Lipoproteins / LPL	aapp/gngm	any	aapp/gngm/phsu/enzy	any	18198293 (2007) / 10937356 (2000) / 7319464 (1981)
High Density Lipoproteins	INHIBITS	Lipoproteins	4	56	High Density Lipoproteins / Lipoproteins	aapp/gngm	any	aapp/gngm	any	16479606 (2006) / 15831812 (2005) / 19761869 (2010) / 9764883 (1998)
High Density Lipoproteins	INHIBITS	Low-Density Lipoproteins	9	59	High Density Lipoproteins / Low-Density Lipoproteins	aapp/gngm	any	aapp/gngm	any	23422242 (2013) / 27383786 (2016) / 28816548 (2018) / 22184096 (2012) / 20144068 (2010) / 20129403 (2010) / 3963749 (1986) / 7890883 (1994) / 3530933 (1986)
High Density Lipoproteins	INHIBITS	Malondialdehyde	2	2	High Density Lipoproteins / Malondialdehyde	aapp/gngm	any	orch	drug_or_compound	28088205 (2017) / 29668928 (2018)
High Density Lipoproteins	INHIBITS	NOS3	2	27	High Density Lipoproteins / NOS3	aapp/gngm	any	aapp/gngm/enzy	any	29938347 (2018) / 16904539 (2006)
High Density Lipoproteins	INHIBITS	PON1	3	10	High Density Lipoproteins / PON1	aapp/gngm	any	aapp/gngm/enzy	any	29938347 (2018) / 25953737 (2015) / 28704619 (2017)
High Density Lipoproteins	INHIBITS	Phosphatidylcholine-Sterol O-Acyltransferase	3	25	High Density Lipoproteins / Phosphatidylcholine-Sterol O-Acyltransferase	aapp/gngm	any	aapp/gngm/enzy	any	11108742 (2000) / 3559393 (1986) / 9790313 (1998)
High Density Lipoproteins	INHIBITS	Progestins	2	4	High Density Lipoproteins / Progestins	aapp/gngm	any	phsu/horm	any	233376 (1979) / 6652182 (1983)
High Density Lipoproteins	INHIBITS	TNF	4	6	High Density Lipoproteins / TNF	aapp/gngm	any	aapp/gngm/phsu	any	16096442 (2005) / 8304830 (1994) / 9925665 (1999) / 25528585 (2015)
High Density Lipoproteins	INHIBITS	Thromboplastin	2	2	High Density Lipoproteins / Thromboplastin	aapp/gngm	any	aapp/gngm	any	16763172 (2006) / 26556891 (2016)
High Density Lipoproteins	INHIBITS	Transforming Growth Factor beta	1	1	High Density Lipoproteins / Transforming Growth Factor beta	aapp/gngm	any	aapp/gngm	any	24797128 (2014)
High Density Lipoproteins	INHIBITS	Vascular Cell Adhesion Molecule-1	5	5	High Density Lipoproteins / Vascular Cell Adhesion Molecule-1	aapp/gngm	any	aapp/gngm	any	29938347 (2018) / 22471363 (2012) / 16904539 (2006) / 9925665 (1999) / 9743234 (1998)
High Density Lipoproteins	INHIBITS	Very low density lipoprotein	4	45	High Density Lipoproteins / Very low density lipoprotein	aapp/gngm	any	aapp/gngm	any	30118838 (2018) / 20002982 (2010) / 3963749 (1986) / 3801082 (1986)
High Density Lipoproteins	INHIBITS	cytokine	2	2	High Density Lipoproteins / cytokine	aapp/gngm	any	aapp/gngm	any	25286043 (2014) / 27898742 (2016)
High Density Lipoproteins	INHIBITS	estradiol	2	4	High Density Lipoproteins / estradiol	aapp/gngm	any	phsu/horm	any	26687744 (2015) / 3276721 (1988)
High Density Lipoproteins	INHIBITS	hepatic lipase	3	14	High Density Lipoproteins / hepatic lipase	aapp/gngm	any	aapp/gngm/enzy	any	7387690 (1980) / 10937356 (2000) / 11290828 (2001)
High Density Lipoproteins	INHIBITS	oxidized low density lipoprotein	5	12	High Density Lipoproteins / oxidized low density lipoprotein	aapp/gngm	any	aapp/gngm	any	27468698 (2016) / 21195934 (2011) / 9819099 (1998) / 8995740 (1997) / 24398697 (2014)
High Density Lipoproteins	INHIBITS	rosiglitazone	1	1	High Density Lipoproteins / rosiglitazone	aapp/gngm	any	orch/phsu	drug_or_compound	18025896 (2007)
High Density Lipoproteins	INHIBITS	thrombin	1	1	High Density Lipoproteins / thrombin	aapp/gngm	any	aapp/gngm/phsu/enzy	any	9916134 (1999)
High Density Lipoproteins	INTERACTS_WITH	3,4-Methylenedioxyamphetamine	2	4	High Density Lipoproteins / 3,4-Methylenedioxyamphetamine	aapp/gngm	any	orch/phsu/hops	drug_or_compound	7918593 (1994) / 8888272 (1996)
High Density Lipoproteins	INTERACTS_WITH	ABCA1	5	19	High Density Lipoproteins / ABCA1	aapp/gngm	any	aapp/gngm	any	21148432 (2011) / 23868939 (2013) / 16798073 (2006) / 30210053 (2018) / 29712723 (2018)
High Density Lipoproteins	INTERACTS_WITH	ABCB6	2	2	High Density Lipoproteins / ABCB6	aapp/gngm	any	aapp/gngm	any	19372466 (2009) / 18485926 (2008)
High Density Lipoproteins	INTERACTS_WITH	ABCG1	2	4	High Density Lipoproteins / ABCG1	aapp/gngm	any	aapp/gngm	any	21148432 (2011) / 16798073 (2006)
High Density Lipoproteins	INTERACTS_WITH	APOA1	3	20	High Density Lipoproteins / APOA1	aapp/gngm	any	aapp/gngm	any	10942211 (2000) / 9341191 (1997) / 24015188 (2013)
High Density Lipoproteins	INTERACTS_WITH	APOE	4	36	High Density Lipoproteins / APOE	aapp/gngm	any	aapp/gngm	any	23576895 (2013) / 22285757 (2012) / 12401887 (2002) / 10580514 (1999)
High Density Lipoproteins	INTERACTS_WITH	Androgens	4	4	High Density Lipoproteins / Androgens	aapp/gngm	any	phsu/horm	any	12746305 (2003) / 16230783 (2005) / 6819760 (1982) / 7062738 (1982)
High Density Lipoproteins	INTERACTS_WITH	Antioxidants	3	12	High Density Lipoproteins / Antioxidants	aapp/gngm	any	phsu	drug_or_compound	20851099 (2011) / 21380938 (2011) / 21490770 (2011)
High Density Lipoproteins	INTERACTS_WITH	Apolipoprotein A-I	13	68	High Density Lipoproteins / Apolipoprotein A-I	aapp/gngm	any	aapp/gngm	any	29198898 (2018) / 30458687 (2018) / 20378541 (2010) / 17224608 (2007) / 14729855 (2004) / 11342537 (2001) / 12922018 (2003) / 10801321 (2000) / 10942211 (2000) / 7423887 (1980) / 1901346 (1991) / 9341191 (1997) / 24015188 (2013)
High Density Lipoproteins	INTERACTS_WITH	Apolipoprotein E	3	35	High Density Lipoproteins / Apolipoprotein E	aapp/gngm	any	aapp/gngm	any	23576895 (2013) / 22285757 (2012) / 10580514 (1999)
High Density Lipoproteins	INTERACTS_WITH	Apolipoproteins	4	21	High Density Lipoproteins / Apolipoproteins	aapp/gngm	any	aapp/gngm	any	8144610 (1994) / 10998247 (2000) / 2801946 (1989) / 1710744 (1990)
High Density Lipoproteins	INTERACTS_WITH	Apoproteins	4	7	High Density Lipoproteins / Apoproteins	aapp/gngm	any	aapp/gngm	any	7217673 (1981) / 7060592 (1982) / 8020488 (1994) / 3668392 (1987)
High Density Lipoproteins	INTERACTS_WITH	Arylesterase	3	19	High Density Lipoproteins / Arylesterase	aapp/gngm	any	aapp/gngm/enzy	any	16128586 (2005) / 8857920 (1996) / 20025294 (2010)
High Density Lipoproteins	INTERACTS_WITH	C-reactive protein	2	2	High Density Lipoproteins / C-reactive protein	aapp/gngm	any	aapp/gngm	any	26535040 (2015) / 23548424 (2013)
High Density Lipoproteins	INTERACTS_WITH	Chemicals	2	2	High Density Lipoproteins / Chemicals	aapp/gngm	any	chem	any	2918251 (1989) / 3941085 (1986)
High Density Lipoproteins	INTERACTS_WITH	Cholesterol 7-alpha-Monooxygenase	1	1	High Density Lipoproteins / Cholesterol 7-alpha-Monooxygenase	aapp/gngm	any	aapp/gngm/enzy	any	9077551 (1997)
High Density Lipoproteins	INTERACTS_WITH	Cholesterol Ester Transfer Proteins	15	50	High Density Lipoproteins / Cholesterol Ester Transfer Proteins	aapp/gngm	any	aapp/gngm	any	25737239 (2015) / 27032246 (2015) / 22339301 (2012) / 7964180 (1994) / 8144610 (1994) / 8005588 (1994) / 7814372 (1995) / 7744792 (1995) / 8106353 (1994) / 3838987 (1985) / 1569374 (1992) / 1596518 (1992) / 9215548 (1997) / 9305883 (1997) / 25300953 (2014)
High Density Lipoproteins	INTERACTS_WITH	Endothelin	1	2	High Density Lipoproteins / Endothelin	aapp/gngm	any	aapp/gngm	any	7584803 (1995)
High Density Lipoproteins	INTERACTS_WITH	Enzymes	3	11	High Density Lipoproteins / Enzymes	aapp/gngm	any	aapp/gngm/enzy/orch	any	18074758 (2007) / 11433352 (2001) / 6803493 (1982)
High Density Lipoproteins	INTERACTS_WITH	Esters	2	4	High Density Lipoproteins / Esters	aapp/gngm	any	orch	drug_or_compound	19447125 (2009) / 221605 (1979)
High Density Lipoproteins	INTERACTS_WITH	Gold Colloid	2	2	High Density Lipoproteins / Gold Colloid	aapp/gngm	any	inch/phsu	any	2832213 (1988) / 3007149 (1986)
High Density Lipoproteins	INTERACTS_WITH	HSD11B1	3	3	High Density Lipoproteins / HSD11B1	aapp/gngm	any	aapp/gngm	any	22981508 (2012) / 2397248 (1990) / 23226030 (2009)
High Density Lipoproteins	INTERACTS_WITH	Hydroxymethylglutaryl-CoA reductase	2	4	High Density Lipoproteins / Hydroxymethylglutaryl-CoA reductase	aapp/gngm	any	aapp/gngm	any	7454134 (1980) / 3663886 (1987)
High Density Lipoproteins	INTERACTS_WITH	LIPOPROTEIN LIPASE	1	9	High Density Lipoproteins / LIPOPROTEIN LIPASE	aapp/gngm	any	aapp/gngm/enzy	any	1596518 (1992)
High Density Lipoproteins	INTERACTS_WITH	LPA	3	18	High Density Lipoproteins / LPA	aapp/gngm	any	aapp/gngm/phsu	any	10942211 (2000) / 9341191 (1997) / 24015188 (2013)
High Density Lipoproteins	INTERACTS_WITH	LPL	1	9	High Density Lipoproteins / LPL	aapp/gngm	any	aapp/gngm/phsu/enzy	any	1596518 (1992)
High Density Lipoproteins	INTERACTS_WITH	Lipoproteins	22	56	High Density Lipoproteins / Lipoproteins	aapp/gngm	any	aapp/gngm	any	17140163 (2006) / 21808727 (2011) / 29961342 (2018) / 16292998 (2005) / 14767865 (2004) / 15388641 (2004) / 15456739 (2004) / 15064092 (2004) / 7988057 (1994) / 12684007 (2003) / 12922018 (2003) / 7297489 (1981) / 10996351 (2000) / 1998751 (1991) / 1501422 (1992) / 2104642 (1990) / 2409358 (1985) / 3591466 (1987) / 194152 (1977) / 9458277 (1997) / 24094503 (2014) / 20017835 (2009)
High Density Lipoproteins	INTERACTS_WITH	Low Density Lipoprotein Receptor	3	7	High Density Lipoproteins / Low Density Lipoprotein Receptor	aapp/gngm	any	aapp/gngm	any	3666406 (1987) / 2118552 (1990) / 197183 (1977)
High Density Lipoproteins	INTERACTS_WITH	Low-Density Lipoproteins	19	59	High Density Lipoproteins / Low-Density Lipoproteins	aapp/gngm	any	aapp/gngm	any	31772618 (2019) / 16755202 (2006) / 30244943 (2018) / 22378349 (2012) / 18635596 (2009) / 9614646 (1998) / 12504832 (2003) / 15486323 (2004) / 15285696 (2004) / 16878275 (2006) / 10087245 (1999) / 10320323 (1999) / 7661883 (1995) / 11304460 (2001) / 2719985 (1989) / 8626769 (1996) / 8808496 (1996) / 221605 (1979) / 25333932 (2014)
High Density Lipoproteins	INTERACTS_WITH	MPO	2	5	High Density Lipoproteins / MPO	aapp/gngm	any	aapp/gngm/enzy	any	21235354 (2011) / 16182131 (2005)
High Density Lipoproteins	INTERACTS_WITH	Membrane Transport Proteins	4	4	High Density Lipoproteins / Membrane Transport Proteins	aapp/gngm	any	aapp/gngm	generic	16774039 (2006) / 27890580 (2017) / 9120015 (1997) / 25300953 (2014)
High Density Lipoproteins	INTERACTS_WITH	NOS3	9	27	High Density Lipoproteins / NOS3	aapp/gngm	any	aapp/gngm/enzy	any	23562986 (2014) / 11914243 (2002) / 16360363 (2005) / 21380938 (2011) / 23030452 (2012) / 12969988 (2003) / 10585897 (1999) / 27965912 (2016) / 24570151 (2014)
High Density Lipoproteins	INTERACTS_WITH	Nicotinic Acid	4	4	High Density Lipoproteins / Nicotinic Acid	aapp/gngm	any	orch/phsu	drug_or_compound	25038074 (2014) / 12094204 (2002) / 20539903 (2010) / 10073791 (1999)
High Density Lipoproteins	INTERACTS_WITH	PLTP	2	2	High Density Lipoproteins / PLTP	aapp/gngm	any	aapp/gngm	any	22492872 (2012) / 9548593 (1998)
High Density Lipoproteins	INTERACTS_WITH	PPAR gamma	2	2	High Density Lipoproteins / PPAR gamma	aapp/gngm	any	aapp/gngm	any	18356690 (2008) / 11953427 (2002)
High Density Lipoproteins	INTERACTS_WITH	Phosphatidylcholine-Sterol O-Acyltransferase	10	25	High Density Lipoproteins / Phosphatidylcholine-Sterol O-Acyltransferase	aapp/gngm	any	aapp/gngm/enzy	any	28416369 (2017) / 20972840 (2010) / 17447731 (2007) / 10588955 (1999) / 10787436 (2000) / 11108726 (2000) / 11435418 (2001) / 2789789 (1989) / 8444318 (1993) / 8702592 (1996)
High Density Lipoproteins	INTERACTS_WITH	Pravastatin	1	1	High Density Lipoproteins / Pravastatin	aapp/gngm	any	orch/phsu	drug_or_compound	10498131 (1999)
High Density Lipoproteins	INTERACTS_WITH	Progestins	2	4	High Density Lipoproteins / Progestins	aapp/gngm	any	phsu/horm	any	8869876 (1996) / 8867395 (1996)
High Density Lipoproteins	INTERACTS_WITH	Proteoglycan	2	2	High Density Lipoproteins / Proteoglycan	aapp/gngm	any	aapp/gngm	any	21474830 (2011) / 2916649 (1989)
High Density Lipoproteins	INTERACTS_WITH	Receptors, Cell Surface	5	5	High Density Lipoproteins / Receptors, Cell Surface	aapp/gngm	any	aapp/gngm	any	7559634 (1995) / 3036237 (1987) / 2848821 (1988) / 3029079 (1987) / 9084502 (1997)
High Density Lipoproteins	INTERACTS_WITH	SCTR	9	11	High Density Lipoproteins / SCTR	aapp/gngm	any	aapp/gngm	any	19372466 (2009) / 21254782 (2011) / 18285332 (2008) / 12070141 (2002) / 15749707 (2005) / 15080796 (2004) / 10764676 (2000) / 10734045 (2000) / 16501936 (2006)
High Density Lipoproteins	INTERACTS_WITH	Steroid hormone	3	3	High Density Lipoproteins / Steroid hormone	aapp/gngm	any	horm	any	1330487 (1992) / 2031935 (1991) / 1332685 (1992)
High Density Lipoproteins	INTERACTS_WITH	TOCOPHEROL,DL-ALPHA	2	2	High Density Lipoproteins / TOCOPHEROL,DL-ALPHA	aapp/gngm	any	orch	drug_or_compound	10600271 (2000) / 10712828 (2000)
High Density Lipoproteins	INTERACTS_WITH	Very low density lipoprotein	11	45	High Density Lipoproteins / Very low density lipoprotein	aapp/gngm	any	aapp/gngm	any	14619587 (2003) / 15939051 (2005) / 12463105 (2002) / 8144610 (1994) / 3113969 (1987) / 3838987 (1985) / 2369588 (1990) / 1596518 (1992) / 3223935 (1988) / 8903115 (1996) / 221605 (1979)
High Density Lipoproteins	INTERACTS_WITH	ethanol	4	4	High Density Lipoproteins / ethanol	aapp/gngm	any	orch/phsu	drug_or_compound	15910851 (2005) / 10956052 (2000) / 10073785 (1999) / 2104642 (1990)
High Density Lipoproteins	INTERACTS_WITH	fenofibrate	2	2	High Density Lipoproteins / fenofibrate	aapp/gngm	any	orch/phsu	drug_or_compound	17459096 (2008) / 18356690 (2008)
High Density Lipoproteins	INTERACTS_WITH	hepatic lipase	8	14	High Density Lipoproteins / hepatic lipase	aapp/gngm	any	aapp/gngm/enzy	any	22975205 (2012) / 10681407 (2000) / 6631221 (1983) / 8014574 (1994) / 11290828 (2001) / 3544768 (1987) / 2375781 (1990) / 9186920 (1997)
High Density Lipoproteins	INTERACTS_WITH	hypericin	1	2	High Density Lipoproteins / hypericin	aapp/gngm	any	orch/phsu	drug_or_compound	25238911 (2014)
High Density Lipoproteins	INTERACTS_WITH	lipase	1	1	High Density Lipoproteins / lipase	aapp/gngm	any	aapp/gngm/phsu/enzy	any	1772470 (1991)
High Density Lipoproteins	INTERACTS_WITH	opacity factor	2	2	High Density Lipoproteins / opacity factor	aapp/gngm	any	aapp/gngm/enzy	any	17941651 (2007) / 19191587 (2009)
High Density Lipoproteins	INTERACTS_WITH	orlistat	2	2	High Density Lipoproteins / orlistat	aapp/gngm	any	orch/phsu	drug_or_compound	17459096 (2008) / 12164779 (2002)
High Density Lipoproteins	INTERACTS_WITH	oxidized low density lipoprotein	3	12	High Density Lipoproteins / oxidized low density lipoprotein	aapp/gngm	any	aapp/gngm	any	24144446 (2013) / 7488232 (1995) / 11290828 (2001)
High Density Lipoproteins	INTERACTS_WITH	progesterone	5	20	High Density Lipoproteins / progesterone	aapp/gngm	any	phsu/horm	any	12611499 (2003) / 3680733 (1987) / 3338466 (1988) / 3818885 (1987) / 3971928 (1985)
High Density Lipoproteins	NEG_ASSOCIATED_WITH	Atherosclerosis	2	127	High Density Lipoproteins / Atherosclerosis	aapp/gngm	any	dsyn	disease	22385551 (2012) / 2119926 (1990)
High Density Lipoproteins	NEG_ASSOCIATED_WITH	Obesity	1	23	High Density Lipoproteins / Obesity	aapp/gngm	any	dsyn	disease	18198293 (2007)
High Density Lipoproteins	NEG_INTERACTS_WITH	Low Density Lipoprotein Receptor	2	7	High Density Lipoproteins / Low Density Lipoprotein Receptor	aapp/gngm	any	aapp/gngm	any	2624854 (1989) / 220014 (1979)
High Density Lipoproteins	NEG_INTERACTS_WITH	high density lipoprotein receptors	2	2	High Density Lipoproteins / high density lipoprotein receptors	aapp/gngm	any	aapp/gngm	any	7584803 (1995) / 3029079 (1987)
High Density Lipoproteins	NEG_INTERACTS_WITH	progesterone	2	20	High Density Lipoproteins / progesterone	aapp/gngm	any	phsu/horm	any	2155986 (1990) / 2509691 (1989)
High Density Lipoproteins	NEG_ISA	Lipoproteins	4	56	High Density Lipoproteins / Lipoproteins	aapp/gngm	any	aapp/gngm	any	28766509 (2017) / 14743263 (1998) / 2087080 (1990) / 194920 (1977)
High Density Lipoproteins	NEG_STIMULATES	Apolipoproteins	2	21	High Density Lipoproteins / Apolipoproteins	aapp/gngm	any	aapp/gngm	any	3924110 (1985) / 9208392 (1997)
High Density Lipoproteins	PREDISPOSES	Alzheimer's Disease	2	9	High Density Lipoproteins / Alzheimer's Disease	aapp/gngm	any	dsyn	disease	30678190 (2019) / 24448787 (2014)
High Density Lipoproteins	PREDISPOSES	Arteriosclerosis	2	3	High Density Lipoproteins / Arteriosclerosis	aapp/gngm	any	dsyn	disease	31975555 (2020) / 3772911 (1986)
High Density Lipoproteins	PREDISPOSES	Atherosclerosis	31	127	High Density Lipoproteins / Atherosclerosis	aapp/gngm	any	dsyn	disease	31350818 (2019) / 30769272 (2019) / 28342064 (2017) / 28340366 (2017) / 18605933 (2008) / 22659528 (2012) / 16868975 (2006) / 23640486 (2013) / 26363436 (2015) / 25463091 (2014) / 29025405 (2017) / 21488146 (2011) / 16171772 (2006) / 15803832 (2005) / 16118212 (2005) / 7448488 (1980) / 7078608 (1982) / 8332912 (1993) / 11145929 (2001) / 7751820 (1995) / 1910153 (1991) / 10638204 (1999) / 3959903 (1986) / 10516491 (1999) / 10634938 (2000) / 1663807 (1991) / 1485946 (1992) / 8636092 (1996) / 9507992 (1998) / 8503363 (1993) / 8560269 (1996)
High Density Lipoproteins	PREDISPOSES	Cardiovascular Diseases	45	77	High Density Lipoproteins / Cardiovascular Diseases	aapp/gngm	any	dsyn	disease	31176700 (2019) / 24283215 (2013) / 24647144 (2014) / 24170386 (2013) / 16755201 (2006) / 24838349 (2014) / 22399518 (2012) / 225252 (1979) / 27513231 (2016) / 28099207 (2017) / 17949364 (2007) / 26664860 (2014) / 17217150 (2006) / 26009251 (2015) / 28938424 (2017) / 9220953 (1997) / 16798073 (2006) / 29403378 (2017) / 8169333 (1994) / 29545317 (2018) / 29986413 (2018) / 29528874 (2018) / 20234782 (2010) / 26106642 (2015) / 19485919 (2009) / 16715837 (2005) / 16901406 (2006) / 18645343 (2008) / 17220927 (2005) / 11282302 (2000) / 12573359 (2002) / 18385533 (2008) / 10478273 (1999) / 9920522 (1999) / 11367981 (2001) / 7130586 (1982) / 8448860 (1993) / 230693 (1979) / 23571495 (2013) / 25522992 (2015) / 25522988 (2015) / 24609013 (2014) / 24033288 (2014) / 24292300 (2013) / 25432389 (2014)
High Density Lipoproteins	PREDISPOSES	Cardiovascular arteriosclerosis unspecified	4	9	High Density Lipoproteins / Cardiovascular arteriosclerosis unspecified	aapp/gngm	any	dsyn	disease	30771558 (2019) / 30170220 (2018) / 29938347 (2018) / 16755203 (2006)
High Density Lipoproteins	PREDISPOSES	Coronary Arteriosclerosis	22	69	High Density Lipoproteins / Coronary Arteriosclerosis	aapp/gngm	any	dsyn	disease	7818957 (1994) / 30278357 (2018) / 28073362 (2017) / 11868059 (2002) / 15243211 (2004) / 9578960 (1998) / 10998475 (2000) / 16291015 (2005) / 21291795 (2009) / 20084185 (2009) / 21501700 (2011) / 22431312 (2012) / 21076633 (2010) / 18814029 (2009) / 15080555 (2004) / 7423063 (1980) / 12747600 (2003) / 12017193 (2002) / 8121301 (1994) / 10942211 (2000) / 3521247 (1986) / 24107398 (2013)
High Density Lipoproteins	PREDISPOSES	Coronary Stenosis	2	4	High Density Lipoproteins / Coronary Stenosis	aapp/gngm	any	dsyn	disease	27190545 (2016) / 23275076 (2013)
High Density Lipoproteins	PREDISPOSES	Coronary heart disease	25	61	High Density Lipoproteins / Coronary heart disease	aapp/gngm	any	dsyn	disease	23130121 (2012) / 23774274 (2014) / 2046075 (1991) / 26452348 (2015) / 23495817 (2008) / 22120728 (2012) / 11880214 (2002) / 23077142 (2012) / 16705071 (2006) / 3772910 (1986) / 20732452 (2010) / 21257103 (2011) / 21244900 (1994) / 16292998 (2005) / 21490771 (2011) / 16106186 (2005) / 16027833 (2005) / 10984131 (2000) / 3377033 (1988) / 6969162 (1980) / 1601697 (1992) / 3992377 (1985) / 219935 (1979) / 23286430 (2013) / 25522990 (2015)
High Density Lipoproteins	PREDISPOSES	Ischemic stroke	3	4	High Density Lipoproteins / Ischemic stroke	aapp/gngm	any	dsyn	disease	30927763 (2019) / 14615618 (2003) / 11147406 (2000)
High Density Lipoproteins	PREDISPOSES	Malnutrition	1	1	High Density Lipoproteins / Malnutrition	aapp/gngm	any	dsyn	disease	19019628 (2009)
High Density Lipoproteins	PREDISPOSES	Myocardial Infarction	3	12	High Density Lipoproteins / Myocardial Infarction	aapp/gngm	any	dsyn	disease	9355888 (1997) / 22431312 (2012) / 21757044 (2011)
High Density Lipoproteins	PREDISPOSES	Myocardial Ischemia	5	14	High Density Lipoproteins / Myocardial Ischemia	aapp/gngm	any	dsyn	disease	12798568 (2003) / 14719463 (2003) / 16418216 (2006) / 14569888 (2003) / 1482023 (1992)
High Density Lipoproteins	PREVENTS	Atherosclerosis	2	127	High Density Lipoproteins / Atherosclerosis	aapp/gngm	any	dsyn	disease	20639628 (2010) / 24518110 (2014)
High Density Lipoproteins	PRODUCES	ABCA1	3	19	High Density Lipoproteins / ABCA1	aapp/gngm	any	aapp/gngm	any	22156303 (2011) / 16120612 (2005) / 12054089 (2002)
High Density Lipoproteins	PRODUCES	Apolipoprotein A-I	7	68	High Density Lipoproteins / Apolipoprotein A-I	aapp/gngm	any	aapp/gngm	any	28926407 (2017) / 26797122 (2016) / 16120612 (2005) / 15751988 (2005) / 7937814 (1994) / 9183000 (1997) / 17711302 (2007)
High Density Lipoproteins	PRODUCES	Lipoproteins	3	56	High Density Lipoproteins / Lipoproteins	aapp/gngm	any	aapp/gngm	any	19057652 (2008) / 10946021 (2000) / 2280675 (1990)
High Density Lipoproteins	PRODUCES	diene	2	2	High Density Lipoproteins / diene	aapp/gngm	any	orch	drug_or_compound	23148280 (2013) / 10190397 (1999)
High Density Lipoproteins	PRODUCES	progesterone	3	20	High Density Lipoproteins / progesterone	aapp/gngm	any	phsu/horm	any	12688132 (2003) / 6274615 (1982) / 3732521 (1986)
High Density Lipoproteins	STIMULATES	ABCA1	6	19	High Density Lipoproteins / ABCA1	aapp/gngm	any	aapp/gngm	any	18420105 (2008) / 19923063 (2009) / 20448206 (2010) / 19275878 (2009) / 16825483 (2006) / 18066138 (2007)
High Density Lipoproteins	STIMULATES	ABCG1	2	4	High Density Lipoproteins / ABCG1	aapp/gngm	any	aapp/gngm	any	18420105 (2008) / 20448206 (2010)
High Density Lipoproteins	STIMULATES	AKT1	2	2	High Density Lipoproteins / AKT1	aapp/gngm	any	aapp/gngm/enzy	any	25781943 (2015) / 23443132 (2012)
High Density Lipoproteins	STIMULATES	APOA1	3	20	High Density Lipoproteins / APOA1	aapp/gngm	any	aapp/gngm	any	28190386 (2017) / 11181757 (2001) / 9254069 (1997)
High Density Lipoproteins	STIMULATES	APOE	4	36	High Density Lipoproteins / APOE	aapp/gngm	any	aapp/gngm	any	22238606 (2012) / 15485881 (2004) / 1730636 (1992) / 1687745 (1991)
High Density Lipoproteins	STIMULATES	ATP8A2	3	3	High Density Lipoproteins / ATP8A2	aapp/gngm	any	aapp/gngm/enzy	any	25978109 (2015) / 20385548 (2010) / 23872476 (2013)
High Density Lipoproteins	STIMULATES	ATPase, Aminophospholipid Transporter-Like, Class I, Type 8A, Member 2	3	3	High Density Lipoproteins / ATPase, Aminophospholipid Transporter-Like, Class I, Type 8A, Member 2	aapp/gngm	any	aapp/gngm	any	25978109 (2015) / 20385548 (2010) / 23872476 (2013)
High Density Lipoproteins	STIMULATES	Apolipoprotein A-I	8	68	High Density Lipoproteins / Apolipoprotein A-I	aapp/gngm	any	aapp/gngm	any	28190386 (2017) / 15761191 (2005) / 22901716 (2013) / 11181757 (2001) / 17630948 (2007) / 12048122 (2002) / 9254069 (1997) / 23740387 (2013)
High Density Lipoproteins	STIMULATES	Apolipoprotein E	3	35	High Density Lipoproteins / Apolipoprotein E	aapp/gngm	any	aapp/gngm	any	22238606 (2012) / 1730636 (1992) / 1687745 (1991)
High Density Lipoproteins	STIMULATES	Apolipoproteins	2	21	High Density Lipoproteins / Apolipoproteins	aapp/gngm	any	aapp/gngm	any	29313753 (2018) / 3128333 (1988)
High Density Lipoproteins	STIMULATES	Cholesterol Ester Transfer Proteins	2	50	High Density Lipoproteins / Cholesterol Ester Transfer Proteins	aapp/gngm	any	aapp/gngm	any	22904275 (2012) / 17630948 (2007)
High Density Lipoproteins	STIMULATES	Endothelin	1	2	High Density Lipoproteins / Endothelin	aapp/gngm	any	aapp/gngm	any	7584803 (1995)
High Density Lipoproteins	STIMULATES	HDL3	3	7	High Density Lipoproteins / HDL3	aapp/gngm	any	aapp/gngm	any	8128933 (1994) / 1431568 (1992) / 3279847 (1988)
High Density Lipoproteins	STIMULATES	Hydroxymethylglutaryl-CoA reductase	2	4	High Density Lipoproteins / Hydroxymethylglutaryl-CoA reductase	aapp/gngm	any	aapp/gngm	any	3663886 (1987) / 2226298 (1990)
High Density Lipoproteins	STIMULATES	LIPOPROTEIN LIPASE	3	9	High Density Lipoproteins / LIPOPROTEIN LIPASE	aapp/gngm	any	aapp/gngm/enzy	any	29913451 (2018) / 9507992 (1998) / 19946762 (2010)
High Density Lipoproteins	STIMULATES	LPA	3	18	High Density Lipoproteins / LPA	aapp/gngm	any	aapp/gngm/phsu	any	28190386 (2017) / 11181757 (2001) / 9254069 (1997)
High Density Lipoproteins	STIMULATES	LPL	3	9	High Density Lipoproteins / LPL	aapp/gngm	any	aapp/gngm/phsu/enzy	any	29913451 (2018) / 9507992 (1998) / 19946762 (2010)
High Density Lipoproteins	STIMULATES	Lipoproteins	4	56	High Density Lipoproteins / Lipoproteins	aapp/gngm	any	aapp/gngm	any	6796585 (1982) / 3409630 (1988) / 9153204 (1997) / 8581986 (1995)
High Density Lipoproteins	STIMULATES	Low Density Lipoprotein Receptor	2	7	High Density Lipoproteins / Low Density Lipoprotein Receptor	aapp/gngm	any	aapp/gngm	any	30118702 (2018) / 205257 (1978)
High Density Lipoproteins	STIMULATES	Low-Density Lipoproteins	10	59	High Density Lipoproteins / Low-Density Lipoproteins	aapp/gngm	any	aapp/gngm	any	28715065 (2017) / 23947428 (2013) / 19912690 (2009) / 17525687 (2007) / 7732707 (1994) / 7772066 (1995) / 2925159 (1989) / 10750094 (2000) / 3999694 (1985) / 9785223 (1998)
High Density Lipoproteins	STIMULATES	Mitogen-Activated Protein Kinases	4	4	High Density Lipoproteins / Mitogen-Activated Protein Kinases	aapp/gngm	any	aapp/gngm/enzy	any	16183252 (2006) / 15940262 (2005) / 11953427 (2002) / 9327761 (1997)
High Density Lipoproteins	STIMULATES	NOS3	14	27	High Density Lipoproteins / NOS3	aapp/gngm	any	aapp/gngm/enzy	any	16884727 (2007) / 20798376 (2010) / 23723371 (2013) / 28666711 (2017) / 23023567 (2013) / 12094204 (2002) / 20506005 (2010) / 28550271 (2017) / 20105136 (2010) / 12922018 (2003) / 11433352 (2001) / 27965912 (2016) / 9143795 (1997) / 24891399 (2014)
High Density Lipoproteins	STIMULATES	Peroxisome Proliferator-Activated Receptors	2	2	High Density Lipoproteins / Peroxisome Proliferator-Activated Receptors	aapp/gngm	any	aapp/gngm	any	21808727 (2011) / 9469582 (1998)
High Density Lipoproteins	STIMULATES	Phosphatidylcholine-Sterol O-Acyltransferase	6	25	High Density Lipoproteins / Phosphatidylcholine-Sterol O-Acyltransferase	aapp/gngm	any	aapp/gngm/enzy	any	7890624 (1995) / 6439239 (1984) / 6817809 (1982) / 10671546 (2000) / 10858436 (2000) / 4019511 (1985)
High Density Lipoproteins	STIMULATES	Proto-Oncogene Proteins c-akt	2	2	High Density Lipoproteins / Proto-Oncogene Proteins c-akt	aapp/gngm	any	aapp/gngm/enzy	any	25781943 (2015) / 23443132 (2012)
High Density Lipoproteins	STIMULATES	SCTR	2	11	High Density Lipoproteins / SCTR	aapp/gngm	any	aapp/gngm	any	12202492 (2002) / 25528585 (2015)
High Density Lipoproteins	STIMULATES	STAT3	3	3	High Density Lipoproteins / STAT3	aapp/gngm	any	aapp/gngm	any	20979115 (2011) / 19151362 (2009) / 25781943 (2015)
High Density Lipoproteins	STIMULATES	TNF	2	6	High Density Lipoproteins / TNF	aapp/gngm	any	aapp/gngm/phsu	any	17786981 (2008) / 19325144 (2009)
High Density Lipoproteins	STIMULATES	Very low density lipoprotein	10	45	High Density Lipoproteins / Very low density lipoprotein	aapp/gngm	any	aapp/gngm	any	20801459 (2011) / 27816804 (2016) / 26756862 (2016) / 17525687 (2007) / 7319786 (1981) / 1762512 (1991) / 1373735 (1992) / 9322576 (1997) / 175093 (1976) / 181171 (1976)
High Density Lipoproteins	STIMULATES	estrogens	2	2	High Density Lipoproteins / estrogens	aapp/gngm	any	orch/phsu/horm	any	7298796 (1981) / 7065054 (1982)
High Density Lipoproteins	STIMULATES	hydrocortisone	1	1	High Density Lipoproteins / hydrocortisone	aapp/gngm	any	phsu/horm	any	9585166 (1998)
High Density Lipoproteins	STIMULATES	interleukin-6	2	3	High Density Lipoproteins / interleukin-6	aapp/gngm	any	aapp/gngm	any	17087782 (2006) / 20398226 (2010)
High Density Lipoproteins	STIMULATES	liver X receptor	2	2	High Density Lipoproteins / liver X receptor	aapp/gngm	any	aapp/gngm	any	29361501 (2018) / 17169252 (2007)
High Density Lipoproteins	STIMULATES	microsomal enzymes	2	2	High Density Lipoproteins / microsomal enzymes	aapp/gngm	any	aapp/gngm	any	7712672 (1995) / 4065184 (1985)
High Density Lipoproteins	STIMULATES	oxidized low density lipoprotein	2	12	High Density Lipoproteins / oxidized low density lipoprotein	aapp/gngm	any	aapp/gngm	any	30944265 (2019) / 25359080 (2014)
High Density Lipoproteins	STIMULATES	pre-beta high-density lipoprotein	2	2	High Density Lipoproteins / pre-beta high-density lipoprotein	aapp/gngm	any	aapp/gngm	any	12531890 (2003) / 28691076 (2017)
High Density Lipoproteins	STIMULATES	progesterone	10	20	High Density Lipoproteins / progesterone	aapp/gngm	any	phsu/horm	any	23045399 (2012) / 2600901 (1989) / 11927389 (2002) / 3338466 (1988) / 10924828 (2000) / 3666406 (1987) / 1401371 (1992) / 3708048 (1986) / 3163934 (1988) / 3971012 (1985)
High Density Lipoproteins	STIMULATES	torcetrapib	2	2	High Density Lipoproteins / torcetrapib	aapp/gngm	any	orch	drug_or_compound	19085339 (2009) / 19835569 (2009)
High Density Lipoproteins	STIMULATES	zeaxanthin	2	2	High Density Lipoproteins / zeaxanthin	aapp/gngm	any	orch/phsu	drug_or_compound	19369056 (2010) / 21130293 (2010)
High Density Lipoproteins	higher_than	JPH3	2	8	High Density Lipoproteins / JPH3	aapp/gngm	any	aapp/gngm	any	2495197 (1989) / 8777287 (1996)
High Density Lipoproteins	higher_than	Lipoproteins	6	56	High Density Lipoproteins / Lipoproteins	aapp/gngm	any	aapp/gngm	any	23640486 (2013) / 21140099 (2010) / 7115478 (1982) / 1872923 (1991) / 163284 (1975) / 25238911 (2014)
High Density Lipoproteins	higher_than	Low-Density Lipoproteins	2	59	High Density Lipoproteins / Low-Density Lipoproteins	aapp/gngm	any	aapp/gngm	any	23640486 (2013) / 191663 (1977)
High Density Lipoproteins	higher_than	Very low density lipoprotein	4	45	High Density Lipoproteins / Very low density lipoprotein	aapp/gngm	any	aapp/gngm	any	23640486 (2013) / 4372284 (1974) / 2537902 (1989) / 3427892 (1987)
High density lipoprotein subfraction	ASSOCIATED_WITH	Coronary Arteriosclerosis	2	2	High density lipoprotein subfraction / Coronary Arteriosclerosis	aapp/gngm	any	dsyn	disease	25670357 (2015) / 7775869 (1995)
High density lipoprotein subfraction	ASSOCIATED_WITH	Diabetes Mellitus, Non-Insulin-Dependent	2	2	High density lipoprotein subfraction / Diabetes Mellitus, Non-Insulin-Dependent	aapp/gngm	any	dsyn	disease	11168437 (2001) / 7775869 (1995)
High density lipoprotein subfraction	ASSOCIATED_WITH	Heart failure	1	1	High density lipoprotein subfraction / Heart failure	aapp/gngm	any	dsyn	disease	30654890 (2019)
High density lipoprotein subfraction	ASSOCIATED_WITH	Liver diseases	1	1	High density lipoprotein subfraction / Liver diseases	aapp/gngm	any	dsyn	disease	3739750 (1986)
High density lipoprotein subfraction	ASSOCIATED_WITH	Obesity	3	3	High density lipoprotein subfraction / Obesity	aapp/gngm	any	dsyn	disease	23884162 (2013) / 17459096 (2008) / 9101441 (1997)
High density lipoprotein subfraction	COEXISTS_WITH	Cholesterol Ester Transfer Proteins	1	1	High density lipoprotein subfraction / Cholesterol Ester Transfer Proteins	aapp/gngm	any	aapp/gngm	any	8911072 (1996)
High density lipoprotein subfraction	INHIBITS	JPH3	2	2	High density lipoprotein subfraction / JPH3	aapp/gngm	any	aapp/gngm	any	3933405 (1985) / 3293417 (1988)
High density lipoprotein subfraction	NEG_ASSOCIATED_WITH	Diabetes Mellitus, Insulin-Dependent	2	2	High density lipoprotein subfraction / Diabetes Mellitus, Insulin-Dependent	aapp/gngm	any	dsyn	disease	11522502 (2001) / 11092511 (2000)
Homoarginine	COEXISTS_WITH	NR6A1	1	1	Homoarginine / NR6A1	aapp/gngm	any	aapp/gngm	any	31535220 (2019)
Homologous Gene	INTERACTS_WITH	High Density Lipoproteins	3	3	Homologous Gene / High Density Lipoproteins	aapp/gngm	any	aapp/gngm	any	10337864 (1999) / 9211901 (1997) / 16600185 (2006)
Hormones	ASSOCIATED_WITH	Cardiovascular Diseases	2	2	Hormones / Cardiovascular Diseases	horm	any	dsyn	disease	16392437 (2005) / 14631866 (2003)
Hormones	STIMULATES	Low-Density Lipoproteins	2	2	Hormones / Low-Density Lipoproteins	horm	any	aapp/gngm	any	7951516 (1993) / 3104128 (1987)
Human Chorionic Gonadotropin	STIMULATES	Androstenedione	3	3	Human Chorionic Gonadotropin / Androstenedione	aapp/gngm/phsu/horm	any	phsu/horm	any	12746305 (2003) / 16230783 (2005) / 3494593 (1987)
Human Chorionic Gonadotropin	STIMULATES	testosterone	2	2	Human Chorionic Gonadotropin / testosterone	aapp/gngm/phsu/horm	any	phsu/horm	any	6271543 (1981) / 2994765 (1985)
Hydrochlorothiazide	INTERACTS_WITH	Lipoproteins	4	4	Hydrochlorothiazide / Lipoproteins	orch/phsu	drug_or_compound	aapp/gngm	any	6193346 (1983) / 2686713 (1989) / 3545579 (1987) / 3046814 (1988)
Hydrochlorothiazide	STIMULATES	COG2	2	2	Hydrochlorothiazide / COG2	orch/phsu	drug_or_compound	aapp/gngm	any	2090833 (1990) / 7669481 (1995)
Hydrochlorothiazide	TREATS	Essential Hypertension	4	4	Hydrochlorothiazide / Essential Hypertension	orch/phsu	drug_or_compound	dsyn	disease	8866628 (1996) / 2297344 (1990) / 7504134 (1993) / 2245435 (1990)
Hydrochlorothiazide	TREATS	Primary hypercholesterolemia	1	1	Hydrochlorothiazide / Primary hypercholesterolemia	orch/phsu	drug_or_compound	dsyn	disease	2245435 (1990)
Hydrolase	INTERACTS_WITH	CECR	2	2	Hydrolase / CECR	aapp/gngm/enzy	any	aapp/gngm	any	17372332 (2007) / 23990661 (2013)
Hydroxymethylglutaryl-CoA Reductase Inhibitors	AFFECTS	Atherosclerosis	4	26	Hydroxymethylglutaryl-CoA Reductase Inhibitors / Atherosclerosis	orch/phsu	drug_or_compound	dsyn	disease	24070911 (2013) / 24930383 (2014) / 21241519 (2011) / 22037771 (2012)
Hydroxymethylglutaryl-CoA Reductase Inhibitors	AFFECTS	Coronary Arteriosclerosis	2	24	Hydroxymethylglutaryl-CoA Reductase Inhibitors / Coronary Arteriosclerosis	orch/phsu	drug_or_compound	dsyn	disease	22179944 (2012) / 19331439 (2009)
Hydroxymethylglutaryl-CoA Reductase Inhibitors	AFFECTS	Coronary heart disease	3	22	Hydroxymethylglutaryl-CoA Reductase Inhibitors / Coronary heart disease	orch/phsu	drug_or_compound	dsyn	disease	29405501 (2018) / 16490941 (2006) / 12841345 (2003)
Hydroxymethylglutaryl-CoA Reductase Inhibitors	AFFECTS	Diabetes	2	8	Hydroxymethylglutaryl-CoA Reductase Inhibitors / Diabetes	orch/phsu	drug_or_compound	dsyn	disease	20037497 (2010) / 23571495 (2013)
Hydroxymethylglutaryl-CoA Reductase Inhibitors	AFFECTS	Dyslipidemias	5	91	Hydroxymethylglutaryl-CoA Reductase Inhibitors / Dyslipidemias	orch/phsu	drug_or_compound	dsyn	disease	19829109 (2009) / 12768071 (2003) / 26057693 (2015) / 18555840 (2008) / 24380093 (2013)
Hydroxymethylglutaryl-CoA Reductase Inhibitors	COEXISTS_WITH	COG2	2	40	Hydroxymethylglutaryl-CoA Reductase Inhibitors / COG2	orch/phsu	drug_or_compound	aapp/gngm	any	28863328 (2017) / 15554597 (2004)
Hydroxymethylglutaryl-CoA Reductase Inhibitors	COEXISTS_WITH	Fibrates	4	4	Hydroxymethylglutaryl-CoA Reductase Inhibitors / Fibrates	orch/phsu	drug_or_compound	orch/phsu	drug_or_compound	20920687 (2010) / 14593958 (2003) / 18628776 (2008) / 25043544 (2014)
Hydroxymethylglutaryl-CoA Reductase Inhibitors	COEXISTS_WITH	ezetimibe	7	16	Hydroxymethylglutaryl-CoA Reductase Inhibitors / ezetimibe	orch/phsu	drug_or_compound	orch/phsu	drug_or_compound	21173733 (2010) / 21417795 (2011) / 28450679 (2017) / 21255539 (2011) / 21660248 (2011) / 18221076 (2006) / 23371064 (2013)
Hydroxymethylglutaryl-CoA Reductase Inhibitors	COEXISTS_WITH	fenofibrate	2	2	Hydroxymethylglutaryl-CoA Reductase Inhibitors / fenofibrate	orch/phsu	drug_or_compound	orch/phsu	drug_or_compound	28450679 (2017) / 19911665 (2009)
Hydroxymethylglutaryl-CoA Reductase Inhibitors	DISRUPTS	Cardiovascular morbidity	2	12	Hydroxymethylglutaryl-CoA Reductase Inhibitors / Cardiovascular morbidity	orch/phsu	drug_or_compound	dsyn	disease	21981835 (2011) / 17348840 (2007)
Hydroxymethylglutaryl-CoA Reductase Inhibitors	INHIBITS	APOB	3	3	Hydroxymethylglutaryl-CoA Reductase Inhibitors / APOB	orch/phsu	drug_or_compound	aapp/gngm	any	16291700 (2006) / 28190386 (2017) / 16490941 (2006)
Hydroxymethylglutaryl-CoA Reductase Inhibitors	INHIBITS	Apolipoproteins B	3	3	Hydroxymethylglutaryl-CoA Reductase Inhibitors / Apolipoproteins B	orch/phsu	drug_or_compound	aapp/gngm	any	16291700 (2006) / 28190386 (2017) / 16490941 (2006)
Hydroxymethylglutaryl-CoA Reductase Inhibitors	INHIBITS	C-reactive protein	5	9	Hydroxymethylglutaryl-CoA Reductase Inhibitors / C-reactive protein	orch/phsu	drug_or_compound	aapp/gngm	any	29976096 (2018) / 29201198 (2017) / 16973506 (2006) / 12549983 (2003) / 18402536 (2008)
Hydroxymethylglutaryl-CoA Reductase Inhibitors	INHIBITS	COG2	31	40	Hydroxymethylglutaryl-CoA Reductase Inhibitors / COG2	orch/phsu	drug_or_compound	aapp/gngm	any	22089718 (2011) / 26138179 (2015) / 25110531 (2014) / 21095484 (2010) / 31670973 (2019) / 23891363 (2013) / 17493418 (2007) / 19891279 (2008) / 15811197 (2005) / 26539650 (2016) / 26329686 (2015) / 29201198 (2017) / 27035401 (2016) / 20730069 (2010) / 19667635 (2003) / 19667618 (2003) / 16256018 (2005) / 20156152 (2010) / 16035394 (2004) / 22152282 (2011) / 12843687 (2003) / 16034221 (2005) / 14613353 (2003) / 17355165 (2007) / 12553742 (2002) / 12204809 (2002) / 16504600 (2006) / 11444648 (2001) / 19965573 (2010) / 23855190 (2013) / 23932901 (2013)
Hydroxymethylglutaryl-CoA Reductase Inhibitors	INHIBITS	Cholesterol Ester Transfer Proteins	6	6	Hydroxymethylglutaryl-CoA Reductase Inhibitors / Cholesterol Ester Transfer Proteins	orch/phsu	drug_or_compound	aapp/gngm	any	19825813 (2010) / 29403378 (2017) / 16407713 (2006) / 30278356 (2018) / 19490928 (2009) / 24953394 (2014)
Hydroxymethylglutaryl-CoA Reductase Inhibitors	INHIBITS	Hydroxymethylglutaryl-CoA reductase	8	8	Hydroxymethylglutaryl-CoA Reductase Inhibitors / Hydroxymethylglutaryl-CoA reductase	orch/phsu	drug_or_compound	aapp/gngm	any	20105136 (2010) / 19724164 (2009) / 17630948 (2007) / 15850779 (2005) / 14747768 (2004) / 12822195 (2003) / 12841490 (2003) / 1461540 (1992)
Hydroxymethylglutaryl-CoA Reductase Inhibitors	INHIBITS	LIPG	1	1	Hydroxymethylglutaryl-CoA Reductase Inhibitors / LIPG	orch/phsu	drug_or_compound	aapp/gngm	any	20045866 (2010)
Hydroxymethylglutaryl-CoA Reductase Inhibitors	INHIBITS	Lipoproteins	3	9	Hydroxymethylglutaryl-CoA Reductase Inhibitors / Lipoproteins	orch/phsu	drug_or_compound	aapp/gngm	any	26022813 (2015) / 15064100 (2004) / 1656041 (1991)
Hydroxymethylglutaryl-CoA Reductase Inhibitors	INHIBITS	Low-Density Lipoproteins	9	9	Hydroxymethylglutaryl-CoA Reductase Inhibitors / Low-Density Lipoproteins	orch/phsu	drug_or_compound	aapp/gngm	any	22085316 (2011) / 27347563 (2016) / 20566875 (2010) / 10090116 (1999) / 20102893 (2010) / 20350519 (2010) / 10710119 (2000) / 11095458 (2000) / 26548857 (2015)
Hydroxymethylglutaryl-CoA Reductase Inhibitors	INHIBITS	MPO	1	1	Hydroxymethylglutaryl-CoA Reductase Inhibitors / MPO	orch/phsu	drug_or_compound	aapp/gngm/enzy	any	15850779 (2005)
Hydroxymethylglutaryl-CoA Reductase Inhibitors	INHIBITS	Monocyte Chemoattractant Protein-1	1	1	Hydroxymethylglutaryl-CoA Reductase Inhibitors / Monocyte Chemoattractant Protein-1	orch/phsu	drug_or_compound	aapp/gngm	any	11689203 (2001)
Hydroxymethylglutaryl-CoA Reductase Inhibitors	INHIBITS	ezetimibe	2	16	Hydroxymethylglutaryl-CoA Reductase Inhibitors / ezetimibe	orch/phsu	drug_or_compound	orch/phsu	drug_or_compound	23074505 (2007) / 21262787 (2011)
Hydroxymethylglutaryl-CoA Reductase Inhibitors	INTERACTS_WITH	ABCA1	3	3	Hydroxymethylglutaryl-CoA Reductase Inhibitors / ABCA1	orch/phsu	drug_or_compound	aapp/gngm	any	21417795 (2011) / 19530967 (2009) / 21554872 (2011)
Hydroxymethylglutaryl-CoA Reductase Inhibitors	INTERACTS_WITH	APOM	1	1	Hydroxymethylglutaryl-CoA Reductase Inhibitors / APOM	orch/phsu	drug_or_compound	aapp/gngm	any	30344653 (2018)
Hydroxymethylglutaryl-CoA Reductase Inhibitors	INTERACTS_WITH	C-reactive protein	2	9	Hydroxymethylglutaryl-CoA Reductase Inhibitors / C-reactive protein	orch/phsu	drug_or_compound	aapp/gngm	any	21028996 (2010) / 12918584 (2003)
Hydroxymethylglutaryl-CoA Reductase Inhibitors	INTERACTS_WITH	COG2	5	40	Hydroxymethylglutaryl-CoA Reductase Inhibitors / COG2	orch/phsu	drug_or_compound	aapp/gngm	any	22332608 (2012) / 15953506 (2005) / 23819752 (2013) / 25007308 (2014) / 23286430 (2013)
Hydroxymethylglutaryl-CoA Reductase Inhibitors	INTERACTS_WITH	High Density Lipoproteins	7	11	Hydroxymethylglutaryl-CoA Reductase Inhibitors / High Density Lipoproteins	orch/phsu	drug_or_compound	aapp/gngm	any	21417795 (2011) / 18553127 (2008) / 21486287 (2011) / 22706233 (2012) / 17630948 (2007) / 12539818 (2003) / 16455013 (2006)
Hydroxymethylglutaryl-CoA Reductase Inhibitors	INTERACTS_WITH	Lipoproteins	6	9	Hydroxymethylglutaryl-CoA Reductase Inhibitors / Lipoproteins	orch/phsu	drug_or_compound	aapp/gngm	any	31380502 (2019) / 8462179 (1993) / 21347617 (2011) / 14665719 (2003) / 10386582 (1999) / 8366183 (1993)
Hydroxymethylglutaryl-CoA Reductase Inhibitors	INTERACTS_WITH	Pravastatin	3	3	Hydroxymethylglutaryl-CoA Reductase Inhibitors / Pravastatin	orch/phsu	drug_or_compound	orch/phsu	drug_or_compound	10884296 (2000) / 1535040 (1992) / 8422826 (1993)
Hydroxymethylglutaryl-CoA Reductase Inhibitors	INTERACTS_WITH	atorvastatin	3	3	Hydroxymethylglutaryl-CoA Reductase Inhibitors / atorvastatin	orch/phsu	drug_or_compound	orch/phsu	drug_or_compound	10095800 (1998) / 11887170 (2002) / 10488960 (1999)
Hydroxymethylglutaryl-CoA Reductase Inhibitors	INTERACTS_WITH	ezetimibe	5	16	Hydroxymethylglutaryl-CoA Reductase Inhibitors / ezetimibe	orch/phsu	drug_or_compound	orch/phsu	drug_or_compound	15631531 (2004) / 26398887 (2015) / 19402219 (2009) / 12425372 (2002) / 16631435 (2006)
Hydroxymethylglutaryl-CoA Reductase Inhibitors	INTERACTS_WITH	rosuvastatin	2	2	Hydroxymethylglutaryl-CoA Reductase Inhibitors / rosuvastatin	orch/phsu	drug_or_compound	orch/phsu	drug_or_compound	25066602 (2014) / 12238638 (2002)
Hydroxymethylglutaryl-CoA Reductase Inhibitors	INTERACTS_WITH	simvastatin	5	6	Hydroxymethylglutaryl-CoA Reductase Inhibitors / simvastatin	orch/phsu	drug_or_compound	orch/phsu	drug_or_compound	12539808 (2003) / 8067175 (1994) / 10884296 (2000) / 10488960 (1999) / 20016721 (2008)
Hydroxymethylglutaryl-CoA Reductase Inhibitors	NEG_INHIBITS	COG2	2	40	Hydroxymethylglutaryl-CoA Reductase Inhibitors / COG2	orch/phsu	drug_or_compound	aapp/gngm	any	31380502 (2019) / 23374898 (2013)
Hydroxymethylglutaryl-CoA Reductase Inhibitors	NEG_INHIBITS	simvastatin	1	6	Hydroxymethylglutaryl-CoA Reductase Inhibitors / simvastatin	orch/phsu	drug_or_compound	orch/phsu	drug_or_compound	14697462 (2004)
Hydroxymethylglutaryl-CoA Reductase Inhibitors	NEG_TREATS	Dyslipidemias	3	91	Hydroxymethylglutaryl-CoA Reductase Inhibitors / Dyslipidemias	orch/phsu	drug_or_compound	dsyn	disease	28500517 (2017) / 29436756 (2018) / 12162933 (2002)
Hydroxymethylglutaryl-CoA Reductase Inhibitors	NEG_TREATS	Hyperlipidemia	3	24	Hydroxymethylglutaryl-CoA Reductase Inhibitors / Hyperlipidemia	orch/phsu	drug_or_compound	dsyn	disease	27888640 (2016) / 21255539 (2011) / 17302963 (2006)
Hydroxymethylglutaryl-CoA Reductase Inhibitors	PREDISPOSES	Cardiovascular Diseases	10	40	Hydroxymethylglutaryl-CoA Reductase Inhibitors / Cardiovascular Diseases	orch/phsu	drug_or_compound	dsyn	disease	29904807 (2018) / 21092182 (2010) / 26242714 (2015) / 23406187 (2013) / 25937835 (2015) / 26330256 (2016) / 27186592 (2016) / 17121756 (2007) / 17076358 (2006) / 17697057 (2007)
Hydroxymethylglutaryl-CoA Reductase Inhibitors	PREDISPOSES	Diabetes Mellitus, Non-Insulin-Dependent	2	14	Hydroxymethylglutaryl-CoA Reductase Inhibitors / Diabetes Mellitus, Non-Insulin-Dependent	orch/phsu	drug_or_compound	dsyn	disease	25262344 (2015) / 23419735 (2013)
Hydroxymethylglutaryl-CoA Reductase Inhibitors	PREVENTS	Atherosclerosis	13	26	Hydroxymethylglutaryl-CoA Reductase Inhibitors / Atherosclerosis	orch/phsu	drug_or_compound	dsyn	disease	24314261 (2013) / 16832162 (2006) / 19424852 (2008) / 28763875 (2017) / 20653522 (2009) / 26330256 (2016) / 22111565 (2010) / 20161568 (2009) / 22037771 (2012) / 17206389 (2007) / 12643148 (2003) / 8241693 (1993) / 10408004 (1999)
Hydroxymethylglutaryl-CoA Reductase Inhibitors	PREVENTS	Cardiovascular Diseases	18	40	Hydroxymethylglutaryl-CoA Reductase Inhibitors / Cardiovascular Diseases	orch/phsu	drug_or_compound	dsyn	disease	25318657 (2014) / 21092182 (2010) / 22977305 (2012) / 27213628 (2016) / 16363247 (2005) / 20465364 (2010) / 12460878 (2002) / 20653522 (2009) / 22718811 (2013) / 21475092 (2011) / 22538946 (2012) / 15203583 (2004) / 11240415 (2001) / 25218292 (2014) / 24380091 (2013) / 23150952 (2012) / 23251757 (2011) / 23812840 (2013)
Hydroxymethylglutaryl-CoA Reductase Inhibitors	PREVENTS	Cardiovascular morbidity	10	12	Hydroxymethylglutaryl-CoA Reductase Inhibitors / Cardiovascular morbidity	orch/phsu	drug_or_compound	dsyn	disease	10412752 (1999) / 22388822 (2012) / 21749017 (2011) / 14984018 (2003) / 15798540 (2005) / 17169252 (2007) / 12801612 (2003) / 20016845 (2009) / 23286430 (2013) / 23343544 (2013)
Hydroxymethylglutaryl-CoA Reductase Inhibitors	PREVENTS	Cerebrovascular accident	3	8	Hydroxymethylglutaryl-CoA Reductase Inhibitors / Cerebrovascular accident	orch/phsu	drug_or_compound	dsyn	disease	20117400 (2010) / 25466567 (2014) / 19375663 (2009)
Hydroxymethylglutaryl-CoA Reductase Inhibitors	PREVENTS	Coronary Arteriosclerosis	3	24	Hydroxymethylglutaryl-CoA Reductase Inhibitors / Coronary Arteriosclerosis	orch/phsu	drug_or_compound	dsyn	disease	19149567 (2009) / 17631010 (2007) / 12419481 (2002)
Hydroxymethylglutaryl-CoA Reductase Inhibitors	PREVENTS	Coronary heart disease	6	22	Hydroxymethylglutaryl-CoA Reductase Inhibitors / Coronary heart disease	orch/phsu	drug_or_compound	dsyn	disease	16276243 (2005) / 15557368 (2004) / 12660659 (2003) / 12475897 (2003) / 16055391 (2005) / 12410168 (2002)
Hydroxymethylglutaryl-CoA Reductase Inhibitors	PREVENTS	Diabetes	2	8	Hydroxymethylglutaryl-CoA Reductase Inhibitors / Diabetes	orch/phsu	drug_or_compound	dsyn	disease	27213628 (2016) / 30278356 (2018)
Hydroxymethylglutaryl-CoA Reductase Inhibitors	PREVENTS	Dyslipidemias	2	91	Hydroxymethylglutaryl-CoA Reductase Inhibitors / Dyslipidemias	orch/phsu	drug_or_compound	dsyn	disease	15220366 (2004) / 19715847 (2009)
Hydroxymethylglutaryl-CoA Reductase Inhibitors	PREVENTS	Heart failure	3	3	Hydroxymethylglutaryl-CoA Reductase Inhibitors / Heart failure	orch/phsu	drug_or_compound	dsyn	disease	16207547 (2005) / 20350519 (2010) / 11806812 (2001)
Hydroxymethylglutaryl-CoA Reductase Inhibitors	PREVENTS	Hypercholesterolemia	2	51	Hydroxymethylglutaryl-CoA Reductase Inhibitors / Hypercholesterolemia	orch/phsu	drug_or_compound	dsyn	disease	28095913 (2017) / 9217621 (1997)
Hydroxymethylglutaryl-CoA Reductase Inhibitors	PREVENTS	Hypertensive disease	2	2	Hydroxymethylglutaryl-CoA Reductase Inhibitors / Hypertensive disease	orch/phsu	drug_or_compound	dsyn	disease	17572703 (2007) / 19365283 (2009)
Hydroxymethylglutaryl-CoA Reductase Inhibitors	PREVENTS	Myocardial Infarction	2	2	Hydroxymethylglutaryl-CoA Reductase Inhibitors / Myocardial Infarction	orch/phsu	drug_or_compound	dsyn	disease	21173414 (2010) / 24080640 (2014)
Hydroxymethylglutaryl-CoA Reductase Inhibitors	STIMULATES	APOA1	2	2	Hydroxymethylglutaryl-CoA Reductase Inhibitors / APOA1	orch/phsu	drug_or_compound	aapp/gngm	any	12472373 (2002) / 11390424 (2001)
Hydroxymethylglutaryl-CoA Reductase Inhibitors	STIMULATES	Apolipoprotein A-I	4	4	Hydroxymethylglutaryl-CoA Reductase Inhibitors / Apolipoprotein A-I	orch/phsu	drug_or_compound	aapp/gngm	any	17853726 (2007) / 20513953 (2010) / 12472373 (2002) / 11390424 (2001)
Hydroxymethylglutaryl-CoA Reductase Inhibitors	STIMULATES	C-reactive protein	2	9	Hydroxymethylglutaryl-CoA Reductase Inhibitors / C-reactive protein	orch/phsu	drug_or_compound	aapp/gngm	any	11092643 (2000) / 16504600 (2006)
Hydroxymethylglutaryl-CoA Reductase Inhibitors	STIMULATES	HSD11B1	8	8	Hydroxymethylglutaryl-CoA Reductase Inhibitors / HSD11B1	orch/phsu	drug_or_compound	aapp/gngm	any	29223955 (2017) / 28952471 (2017) / 28262189 (2016) / 20513953 (2010) / 26774359 (2016) / 15149060 (2004) / 12409629 (2002) / 9704196 (1998)
Hydroxymethylglutaryl-CoA Reductase Inhibitors	STIMULATES	High Density Lipoproteins	4	11	Hydroxymethylglutaryl-CoA Reductase Inhibitors / High Density Lipoproteins	orch/phsu	drug_or_compound	aapp/gngm	any	19589008 (2009) / 18553127 (2008) / 21486287 (2011) / 7863974 (1995)
Hydroxymethylglutaryl-CoA Reductase Inhibitors	STIMULATES	LPA	2	2	Hydroxymethylglutaryl-CoA Reductase Inhibitors / LPA	orch/phsu	drug_or_compound	aapp/gngm/phsu	any	12472373 (2002) / 11390424 (2001)
Hydroxymethylglutaryl-CoA Reductase Inhibitors	STIMULATES	PCSK9	3	3	Hydroxymethylglutaryl-CoA Reductase Inhibitors / PCSK9	orch/phsu	drug_or_compound	aapp/gngm	any	24529132 (2014) / 28262189 (2016) / 26774359 (2016)
Hydroxymethylglutaryl-CoA Reductase Inhibitors	STIMULATES	Peroxisome Proliferator-Activated Receptors	2	2	Hydroxymethylglutaryl-CoA Reductase Inhibitors / Peroxisome Proliferator-Activated Receptors	orch/phsu	drug_or_compound	aapp/gngm	any	16918377 (2006) / 16878275 (2006)
Hydroxymethylglutaryl-CoA Reductase Inhibitors	STIMULATES	ezetimibe	2	16	Hydroxymethylglutaryl-CoA Reductase Inhibitors / ezetimibe	orch/phsu	drug_or_compound	orch/phsu	drug_or_compound	28262189 (2016) / 26774359 (2016)
Hydroxymethylglutaryl-CoA Reductase Inhibitors	TREATS	Acute Coronary Syndrome	9	9	Hydroxymethylglutaryl-CoA Reductase Inhibitors / Acute Coronary Syndrome	orch/phsu	drug_or_compound	dsyn	disease	22451449 (2012) / 25879728 (2015) / 30741744 (2019) / 26022813 (2015) / 25212234 (2014) / 19361589 (2009) / 17653509 (2007) / 11240416 (2001) / 23237107 (2013)
Hydroxymethylglutaryl-CoA Reductase Inhibitors	TREATS	Acute myocardial infarction	4	4	Hydroxymethylglutaryl-CoA Reductase Inhibitors / Acute myocardial infarction	orch/phsu	drug_or_compound	dsyn	disease	29512093 (2018) / 16207547 (2005) / 17215638 (2007) / 12091755 (2002)
Hydroxymethylglutaryl-CoA Reductase Inhibitors	TREATS	Alzheimer's Disease	3	3	Hydroxymethylglutaryl-CoA Reductase Inhibitors / Alzheimer's Disease	orch/phsu	drug_or_compound	dsyn	disease	15975088 (2004) / 15975056 (2004) / 12671988 (2003)
Hydroxymethylglutaryl-CoA Reductase Inhibitors	TREATS	Arteriosclerosis	1	1	Hydroxymethylglutaryl-CoA Reductase Inhibitors / Arteriosclerosis	orch/phsu	drug_or_compound	dsyn	disease	24944371 (2003)
Hydroxymethylglutaryl-CoA Reductase Inhibitors	TREATS	Atherosclerosis	9	26	Hydroxymethylglutaryl-CoA Reductase Inhibitors / Atherosclerosis	orch/phsu	drug_or_compound	dsyn	disease	29493554 (2018) / 15537681 (2004) / 29288118 (2018) / 25816908 (2015) / 19172517 (2009) / 22723175 (2012) / 2404052 (1990) / 8874986 (1996) / 23791799 (2013)
Hydroxymethylglutaryl-CoA Reductase Inhibitors	TREATS	Cardiovascular Diseases	12	40	Hydroxymethylglutaryl-CoA Reductase Inhibitors / Cardiovascular Diseases	orch/phsu	drug_or_compound	dsyn	disease	24314067 (2013) / 30304062 (2018) / 12694345 (2003) / 23440795 (2013) / 19829109 (2009) / 11789299 (2001) / 30226851 (2018) / 18366982 (2008) / 16035394 (2004) / 15856070 (2005) / 17242008 (2007) / 16504600 (2006)
Hydroxymethylglutaryl-CoA Reductase Inhibitors	TREATS	Carotid Artery Diseases	1	1	Hydroxymethylglutaryl-CoA Reductase Inhibitors / Carotid Artery Diseases	orch/phsu	drug_or_compound	dsyn	disease	12091773 (2002)
Hydroxymethylglutaryl-CoA Reductase Inhibitors	TREATS	Cerebrovascular accident	5	8	Hydroxymethylglutaryl-CoA Reductase Inhibitors / Cerebrovascular accident	orch/phsu	drug_or_compound	dsyn	disease	25038074 (2014) / 26497361 (2015) / 22741749 (2012) / 19040554 (2008) / 12091773 (2002)
Hydroxymethylglutaryl-CoA Reductase Inhibitors	TREATS	Combined hyperlipidemia	2	2	Hydroxymethylglutaryl-CoA Reductase Inhibitors / Combined hyperlipidemia	orch/phsu	drug_or_compound	dsyn	disease	31500961 (2019) / 15534665 (2004)
Hydroxymethylglutaryl-CoA Reductase Inhibitors	TREATS	Congestive heart failure	2	2	Hydroxymethylglutaryl-CoA Reductase Inhibitors / Congestive heart failure	orch/phsu	drug_or_compound	dsyn	disease	23758137 (2013) / 12106845 (2002)
Hydroxymethylglutaryl-CoA Reductase Inhibitors	TREATS	Coronary Arteriosclerosis	19	24	Hydroxymethylglutaryl-CoA Reductase Inhibitors / Coronary Arteriosclerosis	orch/phsu	drug_or_compound	dsyn	disease	10371111 (1999) / 24314067 (2013) / 23174368 (2013) / 20734573 (2010) / 18957472 (2008) / 10792556 (2000) / 24401235 (2014) / 28807393 (2017) / 17823625 (2007) / 21249663 (2011) / 11270314 (2001) / 12127376 (2002) / 21625418 (2011) / 28523462 (2017) / 12938249 (2003) / 12091773 (2002) / 12091755 (2002) / 10732848 (2000) / 8874986 (1996)
Hydroxymethylglutaryl-CoA Reductase Inhibitors	TREATS	Coronary heart disease	13	22	Hydroxymethylglutaryl-CoA Reductase Inhibitors / Coronary heart disease	orch/phsu	drug_or_compound	dsyn	disease	21961529 (2011) / 18356785 (2007) / 26135857 (2015) / 26812002 (2016) / 21887688 (2011) / 14622521 (2003) / 19398601 (2009) / 12441884 (2002) / 30282955 (2018) / 12410168 (2002) / 11985126 (2002) / 11947912 (2002) / 16631435 (2006)
Hydroxymethylglutaryl-CoA Reductase Inhibitors	TREATS	Diabetes	4	8	Hydroxymethylglutaryl-CoA Reductase Inhibitors / Diabetes	orch/phsu	drug_or_compound	dsyn	disease	29363644 (2018) / 15811196 (2005) / 22705128 (2012) / 18628776 (2008)
Hydroxymethylglutaryl-CoA Reductase Inhibitors	TREATS	Diabetes Mellitus, Non-Insulin-Dependent	12	14	Hydroxymethylglutaryl-CoA Reductase Inhibitors / Diabetes Mellitus, Non-Insulin-Dependent	orch/phsu	drug_or_compound	dsyn	disease	25879728 (2015) / 29544483 (2018) / 21145274 (2011) / 21323502 (2011) / 28450679 (2017) / 20067331 (2010) / 25696194 (2003) / 14984018 (2003) / 18230960 (2008) / 8067175 (1994) / 7698516 (1995) / 17697057 (2007)
Hydroxymethylglutaryl-CoA Reductase Inhibitors	TREATS	Dyslipidemias	81	91	Hydroxymethylglutaryl-CoA Reductase Inhibitors / Dyslipidemias	orch/phsu	drug_or_compound	dsyn	disease	22089718 (2011) / 30558030 (2018) / 24550591 (2014) / 22263674 (2012) / 30137683 (2018) / 29310991 (2018) / 28528456 (2017) / 30753100 (2019) / 29789011 (2018) / 31668143 (2019) / 29732606 (2018) / 23314233 (2013) / 25038074 (2014) / 20415163 (2010) / 28863328 (2017) / 26135857 (2015) / 20837371 (2011) / 24977343 (2014) / 16291700 (2006) / 20619240 (2010) / 28406125 (2017) / 22113535 (2011) / 22566746 (2012) / 20486828 (2010) / 21947362 (2011) / 30229482 (2018) / 18783301 (2008) / 21641286 (2011) / 21899411 (2011) / 19010194 (2008) / 18588813 (2008) / 15474625 (2004) / 19766999 (2010) / 15372869 (2004) / 16919515 (2006) / 21816477 (2011) / 29709973 (2018) / 21189273 (2011) / 11270314 (2001) / 17847038 (2008) / 20406163 (2010) / 27133274 (2016) / 19666118 (2010) / 17963209 (2008) / 19203713 (2009) / 28442937 (2017) / 28003756 (2016) / 19040554 (2008) / 22538946 (2012) / 20423317 (2010) / 22528173 (2011) / 15202301 (2004) / 22272435 (2011) / 19747419 (2010) / 19731866 (2009) / 18366982 (2008) / 15829899 (2005) / 21247520 (2011) / 12843687 (2003) / 15285698 (2004) / 16194634 (2005) / 11887170 (2002) / 16138936 (2005) / 16973506 (2006) / 14727988 (2002) / 17645560 (2009) / 17593689 (2007) / 8269443 (1993) / 17214277 (2006) / 18230960 (2008) / 12822195 (2003) / 12410168 (2002) / 9223394 (1997) / 23747118 (2013) / 23819752 (2013) / 25043539 (2014) / 23819727 (2013) / 17715204 (2008) / 24380091 (2013) / 23150952 (2012) / 24506448 (2014)
Hydroxymethylglutaryl-CoA Reductase Inhibitors	TREATS	End stage renal failure	2	2	Hydroxymethylglutaryl-CoA Reductase Inhibitors / End stage renal failure	orch/phsu	drug_or_compound	dsyn	disease	19034322 (2008) / 22564753 (2012)
Hydroxymethylglutaryl-CoA Reductase Inhibitors	TREATS	Erectile dysfunction	1	1	Hydroxymethylglutaryl-CoA Reductase Inhibitors / Erectile dysfunction	orch/phsu	drug_or_compound	dsyn	disease	24556747 (2014)
Hydroxymethylglutaryl-CoA Reductase Inhibitors	TREATS	Hypercholesterolemia	49	51	Hydroxymethylglutaryl-CoA Reductase Inhibitors / Hypercholesterolemia	orch/phsu	drug_or_compound	dsyn	disease	21226578 (2011) / 31391721 (2019) / 30156604 (2018) / 26649075 (2015) / 26603010 (2015) / 28697767 (2017) / 7897787 (1995) / 15324521 (2004) / 2288531 (1990) / 22120734 (2012) / 11794823 (2001) / 9615912 (1998) / 20566875 (2010) / 12659599 (2003) / 16919515 (2006) / 21831304 (2011) / 14969594 (2003) / 16723812 (2006) / 21673076 (2011) / 21625418 (2011) / 19496269 (1994) / 21809737 (2011) / 19056704 (2009) / 20451478 (2010) / 22053916 (2012) / 15823282 (2005) / 19189168 (2009) / 15531533 (2004) / 12804701 (2003) / 12938249 (2003) / 15832963 (2004) / 11881745 (2001) / 16160904 (2005) / 14755929 (2003) / 8067175 (1994) / 7859238 (1994) / 7604783 (1995) / 7667166 (1995) / 2404052 (1990) / 1842144 (1991) / 1347103 (1992) / 2681508 (1989) / 1987991 (1991) / 8729587 (1996) / 2487533 (1989) / 9013093 (1996) / 8521762 (1995) / 27756478 (2016) / 16541186 (2006)
Hydroxymethylglutaryl-CoA Reductase Inhibitors	TREATS	Hypercholesterolemia, Familial	17	17	Hydroxymethylglutaryl-CoA Reductase Inhibitors / Hypercholesterolemia, Familial	orch/phsu	drug_or_compound	dsyn	disease	31669498 (2019) / 30270062 (2018) / 8628597 (1996) / 17966840 (2007) / 12756561 (2003) / 11077512 (2000) / 16520721 (2006) / 30396495 (2018) / 28391898 (2017) / 27261867 (2016) / 18353459 (2009) / 19189168 (2009) / 11058703 (2000) / 11395029 (2001) / 7517834 (1994) / 1987991 (1991) / 9301631 (1997)
Hydroxymethylglutaryl-CoA Reductase Inhibitors	TREATS	Hyperlipidemia	21	24	Hydroxymethylglutaryl-CoA Reductase Inhibitors / Hyperlipidemia	orch/phsu	drug_or_compound	dsyn	disease	25186922 (2014) / 18356785 (2007) / 27888640 (2016) / 27494723 (2016) / 11044791 (2000) / 15462110 (2004) / 21816477 (2011) / 18175550 (2007) / 16454441 (2005) / 16106186 (2005) / 12357127 (2002) / 16160904 (2005) / 12814127 (2003) / 10356659 (1999) / 12211221 (2002) / 12137448 (2002) / 16234790 (2005) / 11240415 (2001) / 10408005 (1999) / 1733092 (1992) / 1953212 (1991)
Hydroxymethylglutaryl-CoA Reductase Inhibitors	TREATS	Hyperlipidemia, Familial Combined	7	7	Hydroxymethylglutaryl-CoA Reductase Inhibitors / Hyperlipidemia, Familial Combined	orch/phsu	drug_or_compound	dsyn	disease	21291812 (2009) / 9929751 (1999) / 16256018 (2005) / 17520105 (2007) / 16455018 (2006) / 9526813 (1998) / 8345411 (1993)
Hydroxymethylglutaryl-CoA Reductase Inhibitors	TREATS	Hypolipidemia	3	3	Hydroxymethylglutaryl-CoA Reductase Inhibitors / Hypolipidemia	orch/phsu	drug_or_compound	dsyn	disease	26967972 (2016) / 27539098 (2016) / 11344644 (2000)
Hydroxymethylglutaryl-CoA Reductase Inhibitors	TREATS	Hypothyroidism	1	1	Hydroxymethylglutaryl-CoA Reductase Inhibitors / Hypothyroidism	orch/phsu	drug_or_compound	dsyn	disease	16723812 (2006)
Hydroxymethylglutaryl-CoA Reductase Inhibitors	TREATS	Kidney Failure, Chronic	9	9	Hydroxymethylglutaryl-CoA Reductase Inhibitors / Kidney Failure, Chronic	orch/phsu	drug_or_compound	dsyn	disease	30686529 (2019) / 20671225 (2010) / 15462110 (2004) / 25758011 (2015) / 19317313 (2009) / 17130266 (2006) / 18565393 (2008) / 16973506 (2006) / 17343861 (2008)
Hydroxymethylglutaryl-CoA Reductase Inhibitors	TREATS	Lipid Metabolism Disorders	2	2	Hydroxymethylglutaryl-CoA Reductase Inhibitors / Lipid Metabolism Disorders	orch/phsu	drug_or_compound	dsyn	disease	29789011 (2018) / 15963307 (2005)
Hydroxymethylglutaryl-CoA Reductase Inhibitors	TREATS	Liver diseases	2	2	Hydroxymethylglutaryl-CoA Reductase Inhibitors / Liver diseases	orch/phsu	drug_or_compound	dsyn	disease	18330098 (2007) / 28839368 (2017)
Hydroxymethylglutaryl-CoA Reductase Inhibitors	TREATS	Metabolic syndrome	5	5	Hydroxymethylglutaryl-CoA Reductase Inhibitors / Metabolic syndrome	orch/phsu	drug_or_compound	dsyn	disease	22977305 (2012) / 20156152 (2010) / 17355165 (2007) / 18230960 (2008) / 23819727 (2013)
Hydroxymethylglutaryl-CoA Reductase Inhibitors	TREATS	Peripheral Vascular Diseases	3	3	Hydroxymethylglutaryl-CoA Reductase Inhibitors / Peripheral Vascular Diseases	orch/phsu	drug_or_compound	dsyn	disease	12356403 (2002) / 12091773 (2002) / 23720036 (2013)
Hydroxymethylglutaryl-CoA Reductase Inhibitors	TREATS	Polycystic Ovary Syndrome	3	3	Hydroxymethylglutaryl-CoA Reductase Inhibitors / Polycystic Ovary Syndrome	orch/phsu	drug_or_compound	dsyn	disease	21975784 (2011) / 25722221 (2015) / 26642102 (2015)
Hydroxymethylglutaryl-CoA Reductase Inhibitors	TREATS	Pre-Eclampsia	1	1	Hydroxymethylglutaryl-CoA Reductase Inhibitors / Pre-Eclampsia	orch/phsu	drug_or_compound	dsyn	disease	22480340 (2012)
Hydroxymethylglutaryl-CoA Reductase Inhibitors	TREATS	Primary hypercholesterolemia	9	9	Hydroxymethylglutaryl-CoA Reductase Inhibitors / Primary hypercholesterolemia	orch/phsu	drug_or_compound	dsyn	disease	21291812 (2009) / 15631531 (2004) / 9674175 (1998) / 15777556 (2005) / 12238638 (2002) / 15372846 (2004) / 15526541 (2002) / 8017468 (1994) / 10335757 (1999)
Hydroxymethylglutaryl-CoA Reductase Inhibitors	TREATS	cardiovascular risk factor	2	2	Hydroxymethylglutaryl-CoA Reductase Inhibitors / cardiovascular risk factor	orch/phsu	drug_or_compound	dsyn	disease	20553683 (2010) / 16610166 (2005)
Hydroxymethylglutaryl-CoA reductase	AFFECTS	Hypolipidemia	2	2	Hydroxymethylglutaryl-CoA reductase / Hypolipidemia	aapp/gngm	any	dsyn	disease	9801804 (1998) / 24617014 (2014)
Hydroxymethylglutaryl-CoA reductase	INHIBITS	Phosphatidylcholine-Sterol O-Acyltransferase	2	2	Hydroxymethylglutaryl-CoA reductase / Phosphatidylcholine-Sterol O-Acyltransferase	aapp/gngm	any	aapp/gngm/enzy	any	9710685 (1998) / 23378943 (2012)
Hyperandrogenism	AFFECTS	Polycystic Ovary Syndrome	2	2	Hyperandrogenism / Polycystic Ovary Syndrome	dsyn	disease	dsyn	disease	27756332 (2016) / 14725687 (2004)
Hypercholesterolemia	AFFECTS	Atherosclerosis	3	37	Hypercholesterolemia / Atherosclerosis	dsyn	disease	dsyn	disease	27231427 (2016) / 19777605 (2010) / 19652921 (2010)
Hypercholesterolemia	AFFECTS	Hypolipidemia	2	2	Hypercholesterolemia / Hypolipidemia	dsyn	disease	dsyn	disease	10648260 (2000) / 28427397 (2017)
Hypercholesterolemia	AUGMENTS	Atherosclerosis	2	37	Hypercholesterolemia / Atherosclerosis	dsyn	disease	dsyn	disease	19436068 (2009) / 22176675 (2012)
Hypercholesterolemia	CAUSES	Atherosclerosis	11	37	Hypercholesterolemia / Atherosclerosis	dsyn	disease	dsyn	disease	20976059 (2010) / 27231427 (2016) / 26697097 (2015) / 16479321 (2006) / 3292517 (1988) / 10542298 (1999) / 2679344 (1989) / 3621517 (1987) / 27678421 (2016) / 24065391 (2014) / 24287311 (2014)
Hypercholesterolemia	CAUSES	Cardiovascular Diseases	4	42	Hypercholesterolemia / Cardiovascular Diseases	dsyn	disease	dsyn	disease	30049280 (2018) / 30287070 (2018) / 20046781 (2008) / 26229086 (2015)
Hypercholesterolemia	CAUSES	Coronary Arteriosclerosis	3	25	Hypercholesterolemia / Coronary Arteriosclerosis	dsyn	disease	dsyn	disease	23923985 (2013) / 7634440 (1995) / 11253736 (2001)
Hypercholesterolemia	CAUSES	Coronary heart disease	5	37	Hypercholesterolemia / Coronary heart disease	dsyn	disease	dsyn	disease	3229016 (1988) / 2879461 (1987) / 3582985 (1987) / 3402470 (1988) / 24065391 (2014)
Hypercholesterolemia	CAUSES	Endothelial dysfunction	5	7	Hypercholesterolemia / Endothelial dysfunction	dsyn	disease	dsyn	disease	25323945 (2014) / 25903215 (2015) / 18001768 (2008) / 28910310 (2017) / 10712398 (2000)
Hypercholesterolemia	CAUSES	Hyperlipidemia	2	2	Hypercholesterolemia / Hyperlipidemia	dsyn	disease	dsyn	disease	30556916 (2018) / 24393128 (2014)
Hypercholesterolemia	COEXISTS_WITH	Aortic Valve Stenosis	2	2	Hypercholesterolemia / Aortic Valve Stenosis	dsyn	disease	dsyn	disease	26033769 (2015) / 11903341 (2001)
Hypercholesterolemia	COEXISTS_WITH	Atherosclerosis	2	37	Hypercholesterolemia / Atherosclerosis	dsyn	disease	dsyn	disease	27340422 (2016) / 27579550 (2016)
Hypercholesterolemia	COEXISTS_WITH	Cardiovascular Diseases	3	42	Hypercholesterolemia / Cardiovascular Diseases	dsyn	disease	dsyn	disease	11897443 (2002) / 24851570 (2013) / 17075215 (2007)
Hypercholesterolemia	COEXISTS_WITH	Cholestasis	2	2	Hypercholesterolemia / Cholestasis	dsyn	disease	dsyn	disease	11469968 (2001) / 17399905 (2007)
Hypercholesterolemia	COEXISTS_WITH	Coronary Arteriosclerosis	5	25	Hypercholesterolemia / Coronary Arteriosclerosis	dsyn	disease	dsyn	disease	12397569 (2002) / 11956737 (2002) / 2109048 (1990) / 9885773 (1998) / 2232313 (1990)
Hypercholesterolemia	COEXISTS_WITH	Coronary heart disease	2	37	Hypercholesterolemia / Coronary heart disease	dsyn	disease	dsyn	disease	20965889 (2010) / 3501638 (1987)
Hypercholesterolemia	COEXISTS_WITH	Diabetes	5	5	Hypercholesterolemia / Diabetes	dsyn	disease	dsyn	disease	25222765 (2014) / 1756903 (1991) / 9162604 (1996) / 9794045 (1998) / 20005515 (2010)
Hypercholesterolemia	COEXISTS_WITH	Diabetes Mellitus, Non-Insulin-Dependent	8	10	Hypercholesterolemia / Diabetes Mellitus, Non-Insulin-Dependent	dsyn	disease	dsyn	disease	25903215 (2015) / 7555484 (1995) / 8070302 (1994) / 14564085 (2003) / 1535040 (1992) / 8902158 (1996) / 8461059 (1993) / 8683643 (1996)
Hypercholesterolemia	COEXISTS_WITH	Diabetic Nephropathy	1	1	Hypercholesterolemia / Diabetic Nephropathy	dsyn	disease	dsyn	disease	9259351 (1997)
Hypercholesterolemia	COEXISTS_WITH	Dyslipidemias	4	4	Hypercholesterolemia / Dyslipidemias	dsyn	disease	dsyn	disease	31783560 (2019) / 27227539 (2016) / 22290079 (2012) / 18342019 (2008)
Hypercholesterolemia	COEXISTS_WITH	Endothelial dysfunction	2	7	Hypercholesterolemia / Endothelial dysfunction	dsyn	disease	dsyn	disease	12879082 (2003) / 12797474 (2003)
Hypercholesterolemia	COEXISTS_WITH	Essential Hypertension	2	2	Hypercholesterolemia / Essential Hypertension	dsyn	disease	dsyn	disease	30315671 (2018) / 2897239 (1987)
Hypercholesterolemia	COEXISTS_WITH	Glomerulosclerosis	2	2	Hypercholesterolemia / Glomerulosclerosis	dsyn	disease	dsyn	disease	21744874 (2011) / 9259351 (1997)
Hypercholesterolemia	COEXISTS_WITH	Hypercholesterolemia, Familial	7	7	Hypercholesterolemia / Hypercholesterolemia, Familial	dsyn	disease	dsyn	disease	27578134 (2016) / 20129366 (2009) / 26340131 (2015) / 9627539 (1998) / 23907036 (2013) / 8788372 (1995) / 8551675 (1995)
Hypercholesterolemia	COEXISTS_WITH	Hyperlipidemia, Familial Combined	2	4	Hypercholesterolemia / Hyperlipidemia, Familial Combined	dsyn	disease	dsyn	disease	27227539 (2016) / 15777144 (2005)
Hypercholesterolemia	COEXISTS_WITH	Hypertensive disease	5	5	Hypercholesterolemia / Hypertensive disease	dsyn	disease	dsyn	disease	9740341 (1998) / 7732293 (1993) / 15015144 (2004) / 6847520 (1983) / 11194029 (2000)
Hypercholesterolemia	COEXISTS_WITH	Hypocupremia	2	2	Hypercholesterolemia / Hypocupremia	dsyn	disease	dsyn	disease	2823050 (1987) / 3981266 (1985)
Hypercholesterolemia	COEXISTS_WITH	Hypothyroidism	5	5	Hypercholesterolemia / Hypothyroidism	dsyn	disease	dsyn	disease	8330440 (1993) / 24701476 (2014) / 12034052 (2002) / 6517970 (1984) / 2064617 (1991)
Hypercholesterolemia	COEXISTS_WITH	Kidney Diseases	2	2	Hypercholesterolemia / Kidney Diseases	dsyn	disease	dsyn	disease	22290079 (2012) / 9259351 (1997)
Hypercholesterolemia	COEXISTS_WITH	Metabolic syndrome	3	3	Hypercholesterolemia / Metabolic syndrome	dsyn	disease	dsyn	disease	25726220 (2014) / 22549400 (2012) / 20005515 (2010)
Hypercholesterolemia	COEXISTS_WITH	Nephrotic Syndrome	4	4	Hypercholesterolemia / Nephrotic Syndrome	dsyn	disease	dsyn	disease	11055549 (2000) / 17203785 (2006) / 3165483 (1988) / 1638777 (1992)
Hypercholesterolemia	COEXISTS_WITH	Obesity	3	3	Hypercholesterolemia / Obesity	dsyn	disease	dsyn	disease	12816878 (2003) / 3687114 (1987) / 20005515 (2010)
Hypercholesterolemia	COEXISTS_WITH	Primary Biliary Cholangitis	2	2	Hypercholesterolemia / Primary Biliary Cholangitis	dsyn	disease	dsyn	disease	11478408 (2001) / 8477962 (1993)
Hypercholesterolemia	COEXISTS_WITH	Rheumatoid Arthritis	2	2	Hypercholesterolemia / Rheumatoid Arthritis	dsyn	disease	dsyn	disease	20975635 (2010) / 26023546 (2015)
Hypercholesterolemia	COEXISTS_WITH	Subclinical hypothyroidism	3	3	Hypercholesterolemia / Subclinical hypothyroidism	dsyn	disease	dsyn	disease	7586619 (1995) / 16343102 (2005) / 8759176 (1996)
Hypercholesterolemia	PRECEDES	Hyperlipidemia, Familial Combined	2	4	Hypercholesterolemia / Hyperlipidemia, Familial Combined	dsyn	disease	dsyn	disease	12087575 (2002) / 18279629 (2008)
Hypercholesterolemia	PREDISPOSES	Abdominal obesity	2	2	Hypercholesterolemia / Abdominal obesity	dsyn	disease	dsyn	disease	14613004 (2003) / 16598898 (2005)
Hypercholesterolemia	PREDISPOSES	Atherosclerosis	19	37	Hypercholesterolemia / Atherosclerosis	dsyn	disease	dsyn	disease	31831519 (2020) / 30632976 (2018) / 30195823 (2018) / 29943490 (2018) / 23144813 (2012) / 11914243 (2002) / 26626968 (2015) / 16650870 (2006) / 19419245 (2009) / 11106322 (2000) / 16704858 (2006) / 9333510 (1997) / 20653522 (2009) / 22512364 (2012) / 22451380 (2013) / 7589044 (1995) / 7885284 (1995) / 3665834 (1987) / 8399629 (1993)
Hypercholesterolemia	PREDISPOSES	Cardiovascular Diseases	35	42	Hypercholesterolemia / Cardiovascular Diseases	dsyn	disease	dsyn	disease	31644697 (2019) / 30195823 (2018) / 24082999 (2013) / 23747164 (2013) / 29793488 (2018) / 23357151 (2013) / 21323473 (2011) / 22629455 (2012) / 17370032 (2007) / 17356586 (2007) / 18019216 (2007) / 26972955 (2016) / 28697767 (2017) / 23678635 (2012) / 22866937 (2012) / 26510920 (2015) / 30116313 (2018) / 19419245 (2009) / 25050314 (2014) / 12654602 (2003) / 25954637 (2015) / 25929402 (2015) / 28262189 (2016) / 27447612 (2016) / 20653522 (2009) / 21286407 (2010) / 19331790 (2008) / 22451380 (2013) / 18565528 (2008) / 18285616 (2008) / 9848504 (1998) / 9049679 (1997) / 9436473 (1997) / 23697397 (2013) / 23343544 (2013)
Hypercholesterolemia	PREDISPOSES	Cerebrovascular accident	5	5	Hypercholesterolemia / Cerebrovascular accident	dsyn	disease	dsyn	disease	10926951 (2000) / 15785302 (2005) / 17949364 (2007) / 19423132 (2009) / 7919096 (1994)
Hypercholesterolemia	PREDISPOSES	Coronary Arteriosclerosis	17	25	Hypercholesterolemia / Coronary Arteriosclerosis	dsyn	disease	dsyn	disease	25893960 (2015) / 31463238 (2019) / 22834788 (2012) / 10758959 (2000) / 26340131 (2015) / 20519862 (2010) / 14764424 (2004) / 10575807 (1999) / 17268159 (2007) / 21446900 (2011) / 14739155 (2004) / 15787304 (2005) / 16415294 (2006) / 8399629 (1993) / 2620477 (1989) / 2884853 (1987) / 8984751 (1996)
Hypercholesterolemia	PREDISPOSES	Coronary heart disease	30	37	Hypercholesterolemia / Coronary heart disease	dsyn	disease	dsyn	disease	27419892 (2016) / 18440334 (2008) / 16160715 (2005) / 20415163 (2010) / 17536125 (2007) / 18756039 (2008) / 18316115 (2008) / 26115893 (2015) / 23748285 (2013) / 8017448 (1994) / 24944402 (2003) / 19320405 (2008) / 12534315 (2003) / 12478204 (2002) / 15655271 (2004) / 10356659 (1999) / 7208170 (1981) / 6826691 (1983) / 12029980 (2002) / 11985052 (2002) / 3591001 (1987) / 1872664 (1991) / 10640793 (1999) / 11160535 (2001) / 7592525 (1995) / 3665834 (1987) / 8409106 (1993) / 1921228 (1991) / 8650932 (1994) / 8799011 (1996)
Hypercholesterolemia	PREDISPOSES	Diabetes Mellitus, Non-Insulin-Dependent	2	10	Hypercholesterolemia / Diabetes Mellitus, Non-Insulin-Dependent	dsyn	disease	dsyn	disease	18019216 (2007) / 24769354 (2014)
Hypercholesterolemia	PREDISPOSES	Myocardial Infarction	5	5	Hypercholesterolemia / Myocardial Infarction	dsyn	disease	dsyn	disease	8463422 (1993) / 10200123 (1999) / 23494544 (2013) / 24633441 (2015) / 9648340 (1998)
Hypercholesterolemia	PREDISPOSES	Myocardial Ischemia	5	5	Hypercholesterolemia / Myocardial Ischemia	dsyn	disease	dsyn	disease	23265341 (2013) / 24977981 (2014) / 10779455 (2000) / 9333510 (1997) / 7778537 (1995)
Hypercholesterolemia	PRODUCES	Cyclic AMP-Dependent Protein Kinases	1	1	Hypercholesterolemia / Cyclic AMP-Dependent Protein Kinases	dsyn	disease	aapp/gngm/enzy	any	30825513 (2019)
Hypercholesterolemia, Familial	CAUSES	Atherosclerosis	4	4	Hypercholesterolemia, Familial / Atherosclerosis	dsyn	disease	dsyn	disease	30290906 (2018) / 15650345 (2004) / 28555288 (2017) / 11848618 (2002)
Hypercholesterolemia, Familial	CAUSES	Coronary Arteriosclerosis	4	10	Hypercholesterolemia, Familial / Coronary Arteriosclerosis	dsyn	disease	dsyn	disease	30290906 (2018) / 28438163 (2017) / 7634440 (1995) / 11253736 (2001)
Hypercholesterolemia, Familial	CAUSES	Hypercholesterolemia	2	4	Hypercholesterolemia, Familial / Hypercholesterolemia	dsyn	disease	dsyn	disease	22512364 (2012) / 23959229 (2013)
Hypercholesterolemia, Familial	NEG_ISA	Hypercholesterolemia	2	4	Hypercholesterolemia, Familial / Hypercholesterolemia	dsyn	disease	dsyn	disease	7470203 (1981) / 2723106 (1989)
Hypercholesterolemia, Familial	PREDISPOSES	Cardiovascular Diseases	5	5	Hypercholesterolemia, Familial / Cardiovascular Diseases	dsyn	disease	dsyn	disease	31238984 (2019) / 20156339 (2010) / 9498535 (1998) / 12523918 (2003) / 10559015 (1999)
Hypercholesterolemia, Familial	PREDISPOSES	Coronary Arteriosclerosis	6	10	Hypercholesterolemia, Familial / Coronary Arteriosclerosis	dsyn	disease	dsyn	disease	12421255 (2002) / 22510809 (2012) / 16721833 (2006) / 17123536 (2008) / 14636905 (2003) / 3304952 (1987)
Hyperglycemia	AFFECTS	cardiovascular risk factor	2	2	Hyperglycemia / cardiovascular risk factor	dsyn	disease	dsyn	disease	20806179 (2010) / 20534290 (2010)
Hyperglycemia	COEXISTS_WITH	Diabetes	9	9	Hyperglycemia / Diabetes	dsyn	disease	dsyn	disease	31477741 (2019) / 23497689 (2013) / 15811196 (2005) / 29802959 (2018) / 17935550 (2007) / 28962258 (2014) / 2677610 (1989) / 24296405 (2014) / 9497173 (1998)
Hyperglycemia	COEXISTS_WITH	Diabetes Mellitus	12	12	Hyperglycemia / Diabetes Mellitus	dsyn	disease	dsyn	disease	29720826 (2018) / 26683206 (2015) / 30551504 (2019) / 23914207 (2013) / 23806986 (2012) / 27761427 (2016) / 12866342 (2003) / 22561632 (2012) / 25935946 (2014) / 29755566 (2018) / 11532328 (2001) / 8019149 (1993)
Hyperglycemia	COEXISTS_WITH	Diabetes Mellitus, Non-Insulin-Dependent	15	18	Hyperglycemia / Diabetes Mellitus, Non-Insulin-Dependent	dsyn	disease	dsyn	disease	31170370 (2019) / 28288617 (2017) / 30890475 (2019) / 20236525 (2010) / 20709049 (2010) / 28693595 (2017) / 19174495 (2009) / 9802734 (1998) / 17940428 (2007) / 19968982 (2010) / 19651806 (2009) / 11965833 (2000) / 16622303 (2006) / 25034241 (2014) / 25120819 (2014)
Hyperglycemia	COEXISTS_WITH	Dyslipidemias	3	3	Hyperglycemia / Dyslipidemias	dsyn	disease	dsyn	disease	18642663 (2008) / 10333954 (1999) / 25982678 (2015)
Hyperglycemia	COEXISTS_WITH	Hyperlipidemia	2	2	Hyperglycemia / Hyperlipidemia	dsyn	disease	dsyn	disease	25050248 (2012) / 28684216 (2017)
Hyperglycemia	COEXISTS_WITH	Metabolic Diseases	7	7	Hyperglycemia / Metabolic Diseases	dsyn	disease	dsyn	disease	29720826 (2018) / 26683206 (2015) / 28693595 (2017) / 27761427 (2016) / 22561632 (2012) / 28962258 (2014) / 29755566 (2018)
Hyperglycemia	COEXISTS_WITH	Metabolic syndrome	6	10	Hyperglycemia / Metabolic syndrome	dsyn	disease	dsyn	disease	25435604 (2014) / 29504307 (2018) / 18370802 (2007) / 20630609 (2010) / 23647841 (2013) / 15047638 (2004)
Hyperglycemia	COEXISTS_WITH	Sleep Apnea, Obstructive	1	1	Hyperglycemia / Sleep Apnea, Obstructive	dsyn	disease	dsyn	disease	17494788 (2007)
Hyperglycemia	NEG_COEXISTS_WITH	Diabetes Mellitus, Non-Insulin-Dependent	3	18	Hyperglycemia / Diabetes Mellitus, Non-Insulin-Dependent	dsyn	disease	dsyn	disease	16580758 (2006) / 12819906 (2003) / 16182403 (2006)
Hyperglycemia	PREDISPOSES	Atherosclerosis	5	5	Hyperglycemia / Atherosclerosis	dsyn	disease	dsyn	disease	24105997 (2014) / 29399870 (2018) / 21666338 (2011) / 2151229 (1990) / 23383578 (2012)
Hyperglycemia	PREDISPOSES	Cardiovascular Diseases	10	10	Hyperglycemia / Cardiovascular Diseases	dsyn	disease	dsyn	disease	31024673 (2019) / 30552248 (2018) / 29678607 (2018) / 19585489 (2009) / 29062686 (2018) / 24709184 (2014) / 9702426 (1998) / 27157250 (2016) / 16689751 (2006) / 10959778 (2000)
Hyperglycemia	PREDISPOSES	Diabetic Retinopathy	2	2	Hyperglycemia / Diabetic Retinopathy	dsyn	disease	dsyn	disease	30112372 (2018) / 11879715 (2002)
Hyperglycemia	PREDISPOSES	Metabolic syndrome	4	10	Hyperglycemia / Metabolic syndrome	dsyn	disease	dsyn	disease	30114249 (2018) / 27121855 (2016) / 22160241 (2013) / 28197293 (2016)
Hyperhomocysteinemia	COEXISTS_WITH	Diabetes Mellitus, Non-Insulin-Dependent	2	2	Hyperhomocysteinemia / Diabetes Mellitus, Non-Insulin-Dependent	dsyn	disease	dsyn	disease	15642489 (2005) / 12603496 (2003)
Hyperhomocysteinemia	COEXISTS_WITH	Metabolic syndrome	2	2	Hyperhomocysteinemia / Metabolic syndrome	dsyn	disease	dsyn	disease	31673296 (2019) / 30271378 (2018)
Hyperhomocysteinemia	PREDISPOSES	Atherosclerosis	11	11	Hyperhomocysteinemia / Atherosclerosis	dsyn	disease	dsyn	disease	31673296 (2019) / 14646975 (2003) / 22355947 (2011) / 18364397 (2008) / 12731367 (2002) / 17045221 (2006) / 15004418 (2004) / 12071296 (2002) / 15365961 (2004) / 10744006 (2000) / 16439690 (2006)
Hyperhomocysteinemia	PREDISPOSES	Cardioembolic stroke	1	1	Hyperhomocysteinemia / Cardioembolic stroke	dsyn	disease	dsyn	disease	19638733 (2009)
Hyperhomocysteinemia	PREDISPOSES	Cardiovascular Diseases	22	22	Hyperhomocysteinemia / Cardiovascular Diseases	dsyn	disease	dsyn	disease	11166775 (2001) / 10857974 (2000) / 27065242 (2016) / 15899950 (2005) / 26758372 (2016) / 19233152 (2009) / 18020970 (2007) / 27457726 (2016) / 10333913 (1999) / 19381504 (2009) / 14646975 (2003) / 17620955 (2007) / 21960995 (2012) / 14757944 (2003) / 21688073 (2011) / 16380700 (2005) / 12953339 (2003) / 11823592 (2002) / 12506016 (2003) / 7800208 (1994) / 10022413 (1999) / 16439690 (2006)
Hyperhomocysteinemia	PREDISPOSES	Coronary heart disease	2	2	Hyperhomocysteinemia / Coronary heart disease	dsyn	disease	dsyn	disease	11076820 (2000) / 10188334 (1999)
Hyperinsulinism	AFFECTS	Hypertensive disease	2	7	Hyperinsulinism / Hypertensive disease	dsyn	disease	dsyn	disease	24290084 (2013) / 1337343 (1992)
Hyperinsulinism	AFFECTS	Metabolic syndrome	2	14	Hyperinsulinism / Metabolic syndrome	dsyn	disease	dsyn	disease	16249284 (2006) / 19359152 (2009)
Hyperinsulinism	AFFECTS	Obesity	3	15	Hyperinsulinism / Obesity	dsyn	disease	dsyn	disease	24361072 (2014) / 10499142 (1999) / 1542265 (1992)
Hyperinsulinism	AFFECTS	Peripheral Vascular Diseases	1	1	Hyperinsulinism / Peripheral Vascular Diseases	dsyn	disease	dsyn	disease	14581153 (2003)
Hyperinsulinism	AFFECTS	Polycystic Ovary Syndrome	2	7	Hyperinsulinism / Polycystic Ovary Syndrome	dsyn	disease	dsyn	disease	16249284 (2006) / 14725687 (2004)
Hyperinsulinism	CAUSES	Metabolic syndrome	2	14	Hyperinsulinism / Metabolic syndrome	dsyn	disease	dsyn	disease	21499470 (2008) / 24121931 (2014)
Hyperinsulinism	CAUSES	Myocardial Ischemia	2	4	Hyperinsulinism / Myocardial Ischemia	dsyn	disease	dsyn	disease	11878057 (2002) / 15022592 (2004)
Hyperinsulinism	CAUSES	cardiovascular risk factor	2	2	Hyperinsulinism / cardiovascular risk factor	dsyn	disease	dsyn	disease	11874944 (2002) / 9101390 (1997)
Hyperinsulinism	COEXISTS_WITH	Diabetes Mellitus, Non-Insulin-Dependent	7	10	Hyperinsulinism / Diabetes Mellitus, Non-Insulin-Dependent	dsyn	disease	dsyn	disease	26861926 (2016) / 20236525 (2010) / 29493554 (2018) / 8129522 (1993) / 14768774 (2003) / 1438101 (1992) / 10094109 (1999)
Hyperinsulinism	COEXISTS_WITH	Dyslipidemias	3	6	Hyperinsulinism / Dyslipidemias	dsyn	disease	dsyn	disease	27301461 (2016) / 12410168 (2002) / 1909631 (1991)
Hyperinsulinism	COEXISTS_WITH	Metabolic syndrome	8	14	Hyperinsulinism / Metabolic syndrome	dsyn	disease	dsyn	disease	8377030 (1993) / 12849868 (2003) / 9844943 (1998) / 19685554 (2009) / 21419020 (2011) / 19359152 (2009) / 12410168 (2002) / 24381427 (2013)
Hyperinsulinism	COEXISTS_WITH	Microalbuminuria	1	1	Hyperinsulinism / Microalbuminuria	dsyn	disease	dsyn	disease	11311969 (2001)
Hyperinsulinism	COEXISTS_WITH	Obesity	10	15	Hyperinsulinism / Obesity	dsyn	disease	dsyn	disease	11695272 (2001) / 10063323 (1998) / 28469173 (2017) / 19587154 (2009) / 11834222 (2002) / 11734573 (2001) / 8312684 (1993) / 14768774 (2003) / 8768873 (1996) / 10094109 (1999)
Hyperinsulinism	COEXISTS_WITH	Polycystic Ovary Syndrome	5	7	Hyperinsulinism / Polycystic Ovary Syndrome	dsyn	disease	dsyn	disease	8729522 (1996) / 10632431 (2000) / 17610984 (2007) / 10024076 (1999) / 9546324 (1998)
Hyperinsulinism	NEG_PREDISPOSES	Coronary heart disease	2	10	Hyperinsulinism / Coronary heart disease	dsyn	disease	dsyn	disease	7773733 (1995) / 1349365 (1992)
Hyperinsulinism	PREDISPOSES	Atherosclerosis	4	4	Hyperinsulinism / Atherosclerosis	dsyn	disease	dsyn	disease	1483617 (1992) / 3534393 (1986) / 9165218 (1997) / 8357355 (1993)
Hyperinsulinism	PREDISPOSES	Cardiovascular Diseases	5	5	Hyperinsulinism / Cardiovascular Diseases	dsyn	disease	dsyn	disease	15683382 (2005) / 29396250 (2018) / 27195991 (2016) / 1946934 (1991) / 9754824 (1998)
Hyperinsulinism	PREDISPOSES	Coronary Arteriosclerosis	10	10	Hyperinsulinism / Coronary Arteriosclerosis	dsyn	disease	dsyn	disease	8137680 (1994) / 10852593 (2000) / 1395062 (1992) / 10596307 (1999) / 14695465 (2004) / 21221497 (2010) / 12560162 (2003) / 10843167 (2000) / 1495873 (1992) / 2646537 (1989)
Hyperinsulinism	PREDISPOSES	Coronary heart disease	8	10	Hyperinsulinism / Coronary heart disease	dsyn	disease	dsyn	disease	10830174 (2000) / 8863097 (1996) / 7828312 (1995) / 10551691 (1999) / 22815340 (2012) / 11833055 (2002) / 3050370 (1988) / 1438099 (1992)
Hyperinsulinism	PREDISPOSES	Diabetes Mellitus, Non-Insulin-Dependent	3	10	Hyperinsulinism / Diabetes Mellitus, Non-Insulin-Dependent	dsyn	disease	dsyn	disease	29396250 (2018) / 8863097 (1996) / 27195991 (2016)
Hyperinsulinism	PREDISPOSES	Dyslipidemias	3	6	Hyperinsulinism / Dyslipidemias	dsyn	disease	dsyn	disease	29396250 (2018) / 11975838 (2002) / 2043224 (1991)
Hyperinsulinism	PREDISPOSES	Hypertensive disease	5	7	Hyperinsulinism / Hypertensive disease	dsyn	disease	dsyn	disease	8761898 (1996) / 17045221 (2006) / 11975838 (2002) / 1909631 (1991) / 1438099 (1992)
Hyperinsulinism	PREDISPOSES	Metabolic syndrome	2	14	Hyperinsulinism / Metabolic syndrome	dsyn	disease	dsyn	disease	21528471 (2011) / 22915487 (2013)
Hyperinsulinism	PREDISPOSES	Myocardial Ischemia	2	4	Hyperinsulinism / Myocardial Ischemia	dsyn	disease	dsyn	disease	8200292 (1994) / 9676170 (1998)
Hyperinsulinism	PREDISPOSES	Obesity	2	15	Hyperinsulinism / Obesity	dsyn	disease	dsyn	disease	16786731 (2006) / 17045221 (2006)
Hyperlipidemia	AFFECTS	Atherosclerosis	2	53	Hyperlipidemia / Atherosclerosis	dsyn	disease	dsyn	disease	23110373 (2012) / 30039844 (2018)
Hyperlipidemia	AFFECTS	Cardiovascular Diseases	2	38	Hyperlipidemia / Cardiovascular Diseases	dsyn	disease	dsyn	disease	18327996 (2008) / 22779185 (2011)
Hyperlipidemia	AFFECTS	Coronary Arteriosclerosis	2	20	Hyperlipidemia / Coronary Arteriosclerosis	dsyn	disease	dsyn	disease	16519073 (2005) / 10933319 (2000)
Hyperlipidemia	AFFECTS	Coronary heart disease	2	25	Hyperlipidemia / Coronary heart disease	dsyn	disease	dsyn	disease	12693447 (2003) / 11055549 (2000)
Hyperlipidemia	AFFECTS	Hypolipidemia	3	3	Hyperlipidemia / Hypolipidemia	dsyn	disease	dsyn	disease	26098699 (2015) / 25237360 (2014) / 27878733 (2016)
Hyperlipidemia	AUGMENTS	Atherosclerosis	3	53	Hyperlipidemia / Atherosclerosis	dsyn	disease	dsyn	disease	22270374 (2012) / 17194390 (2006) / 12032161 (2002)
Hyperlipidemia	CAUSES	Atherosclerosis	14	53	Hyperlipidemia / Atherosclerosis	dsyn	disease	dsyn	disease	31770280 (2019) / 31295384 (2019) / 16009111 (2005) / 9651904 (1998) / 20040117 (2009) / 27190826 (2016) / 17105707 (2006) / 26065510 (2015) / 26323152 (2015) / 21463616 (2011) / 18288357 (2008) / 7657831 (1995) / 2679344 (1989) / 3377269 (1988)
Hyperlipidemia	CAUSES	Cardiovascular Diseases	2	38	Hyperlipidemia / Cardiovascular Diseases	dsyn	disease	dsyn	disease	16753064 (2006) / 22459457 (2012)
Hyperlipidemia	CAUSES	Coronary heart disease	2	25	Hyperlipidemia / Coronary heart disease	dsyn	disease	dsyn	disease	28255847 (2017) / 26323152 (2015)
Hyperlipidemia	CAUSES	Endothelial dysfunction	6	10	Hyperlipidemia / Endothelial dysfunction	dsyn	disease	dsyn	disease	25323945 (2014) / 29615070 (2018) / 19269683 (2009) / 11129407 (2000) / 20017101 (2010) / 23991345 (2013)
Hyperlipidemia	CAUSES	Erectile dysfunction	1	1	Hyperlipidemia / Erectile dysfunction	dsyn	disease	dsyn	disease	16894947 (2006)
Hyperlipidemia	CAUSES	Fatty Liver	2	2	Hyperlipidemia / Fatty Liver	dsyn	disease	dsyn	disease	24508858 (2014) / 31295384 (2019)
Hyperlipidemia	CAUSES	Vascular Diseases	2	2	Hyperlipidemia / Vascular Diseases	dsyn	disease	dsyn	disease	9919772 (1998) / 11166782 (2001)
Hyperlipidemia	COEXISTS_WITH	Atherosclerosis	7	53	Hyperlipidemia / Atherosclerosis	dsyn	disease	dsyn	disease	30942022 (2019) / 23675126 (2009) / 18607182 (2008) / 10978406 (2000) / 11273212 (2001) / 18172225 (2007) / 19267283 (2009)
Hyperlipidemia	COEXISTS_WITH	Cardiovascular Diseases	2	38	Hyperlipidemia / Cardiovascular Diseases	dsyn	disease	dsyn	disease	31636783 (2019) / 24693493 (2014)
Hyperlipidemia	COEXISTS_WITH	Coronary Arteriosclerosis	3	20	Hyperlipidemia / Coronary Arteriosclerosis	dsyn	disease	dsyn	disease	17672999 (2007) / 14681841 (2004) / 15585212 (2005)
Hyperlipidemia	COEXISTS_WITH	Coronary heart disease	2	25	Hyperlipidemia / Coronary heart disease	dsyn	disease	dsyn	disease	6143851 (1984) / 49382 (1975)
Hyperlipidemia	COEXISTS_WITH	Diabetes	6	8	Hyperlipidemia / Diabetes	dsyn	disease	dsyn	disease	10445837 (1999) / 27175212 (2016) / 15878964 (2005) / 11253624 (2001) / 2082905 (1990) / 24296405 (2014)
Hyperlipidemia	COEXISTS_WITH	Diabetes Mellitus	8	8	Hyperlipidemia / Diabetes Mellitus	dsyn	disease	dsyn	disease	1892346 (1991) / 15740886 (2005) / 11347047 (2001) / 8019149 (1993) / 1612072 (1992) / 3865889 (1985) / 1710739 (1990) / 132380 (1976)
Hyperlipidemia	COEXISTS_WITH	Diabetes Mellitus, Non-Insulin-Dependent	13	13	Hyperlipidemia / Diabetes Mellitus, Non-Insulin-Dependent	dsyn	disease	dsyn	disease	27358638 (2016) / 23811214 (2013) / 10769276 (2000) / 16492208 (2006) / 25693659 (2015) / 27424324 (2016) / 12067822 (2002) / 7779650 (1995) / 1798863 (1991) / 1488577 (1992) / 9737124 (1998) / 8732067 (1995) / 16622303 (2006)
Hyperlipidemia	COEXISTS_WITH	Endothelial dysfunction	4	10	Hyperlipidemia / Endothelial dysfunction	dsyn	disease	dsyn	disease	27565734 (2016) / 16492208 (2006) / 11166782 (2001) / 9173721 (1997)
Hyperlipidemia	COEXISTS_WITH	Hypercalcemia	1	1	Hyperlipidemia / Hypercalcemia	dsyn	disease	dsyn	disease	11515734 (2001)
Hyperlipidemia	COEXISTS_WITH	Hyperglycemia	2	2	Hyperlipidemia / Hyperglycemia	dsyn	disease	dsyn	disease	25050248 (2012) / 8019149 (1993)
Hyperlipidemia	COEXISTS_WITH	Hyperlipidemia, Familial Combined	3	3	Hyperlipidemia / Hyperlipidemia, Familial Combined	dsyn	disease	dsyn	disease	12087575 (2002) / 14505486 (2003) / 2719595 (1989)
Hyperlipidemia	COEXISTS_WITH	Hypertensive disease	4	4	Hyperlipidemia / Hypertensive disease	dsyn	disease	dsyn	disease	14726547 (2004) / 27441210 (2015) / 18356784 (2007) / 2162876 (1990)
Hyperlipidemia	COEXISTS_WITH	Hypothyroidism	2	2	Hyperlipidemia / Hypothyroidism	dsyn	disease	dsyn	disease	16943584 (2006) / 17645625 (2007)
Hyperlipidemia	COEXISTS_WITH	Kidney Failure, Chronic	3	3	Hyperlipidemia / Kidney Failure, Chronic	dsyn	disease	dsyn	disease	20558558 (2010) / 18067100 (2007) / 6382139 (1984)
Hyperlipidemia	COEXISTS_WITH	Metabolic syndrome	3	3	Hyperlipidemia / Metabolic syndrome	dsyn	disease	dsyn	disease	17679035 (2007) / 14704875 (2003) / 11118392 (2001)
Hyperlipidemia	COEXISTS_WITH	Nephrotic Syndrome	16	16	Hyperlipidemia / Nephrotic Syndrome	dsyn	disease	dsyn	disease	15262831 (2004) / 11858378 (2002) / 7318185 (1981) / 10401226 (1998) / 2256478 (1990) / 3165483 (1988) / 3677414 (1987) / 8718566 (1996) / 2867148 (1985) / 1635284 (1992) / 1405364 (1992) / 3195579 (1988) / 1349366 (1992) / 8856259 (1996) / 9402089 (1997) / 231735 (1979)
Hyperlipidemia	COEXISTS_WITH	Obesity	14	14	Hyperlipidemia / Obesity	dsyn	disease	dsyn	disease	27358638 (2016) / 16258394 (2005) / 29231564 (2016) / 26266945 (2015) / 22450777 (2012) / 27441210 (2015) / 27424324 (2016) / 7030050 (1981) / 12898471 (2003) / 16123334 (2005) / 11032739 (2000) / 1794928 (1991) / 1950659 (1991) / 8503586 (1993)
Hyperlipidemia	COEXISTS_WITH	Periodontitis	1	1	Hyperlipidemia / Periodontitis	dsyn	disease	dsyn	disease	30468993 (2018)
Hyperlipidemia	COEXISTS_WITH	Syndrome	2	2	Hyperlipidemia / Syndrome	dsyn	disease	dsyn	disease	1390590 (1992) / 9019194 (1996)
Hyperlipidemia	COEXISTS_WITH	Uremia	2	2	Hyperlipidemia / Uremia	dsyn	disease	dsyn	disease	10603143 (1999) / 10883060 (2000)
Hyperlipidemia	NEG_COEXISTS_WITH	Diabetes	2	8	Hyperlipidemia / Diabetes	dsyn	disease	dsyn	disease	1798863 (1991) / 1598076 (1992)
Hyperlipidemia	PREDISPOSES	Atherosclerosis	27	53	Hyperlipidemia / Atherosclerosis	dsyn	disease	dsyn	disease	31709322 (2019) / 24105997 (2014) / 17328819 (2007) / 19491422 (2009) / 20673179 (2010) / 11528235 (2001) / 15773433 (2004) / 15518777 (2004) / 9543227 (1997) / 25936326 (2015) / 26849821 (2016) / 17845920 (2007) / 19015749 (2008) / 15134377 (2003) / 15943877 (2005) / 18052685 (2008) / 15877299 (2005) / 12193684 (2002) / 7992364 (1994) / 6480202 (1984) / 3544820 (1986) / 1758532 (1991) / 24713582 (2014) / 9441214 (1997) / 27886382 (2017) / 8536149 (1995) / 18957695 (2009)
Hyperlipidemia	PREDISPOSES	Cardiovascular Diseases	32	38	Hyperlipidemia / Cardiovascular Diseases	dsyn	disease	dsyn	disease	31535499 (2019) / 27158912 (2016) / 22008512 (2011) / 30759235 (2019) / 30680078 (2018) / 30935534 (2019) / 30552248 (2018) / 28871890 (2017) / 23843828 (2012) / 18682540 (2008) / 20673179 (2010) / 28658801 (2017) / 27426870 (2016) / 19186967 (2009) / 28197521 (2017) / 27460865 (2017) / 15380892 (2004) / 30381009 (2018) / 25763249 (2014) / 11738068 (2001) / 21710812 (2011) / 20233037 (2010) / 16943584 (2006) / 14681846 (2004) / 7797148 (1995) / 10959778 (2000) / 11416493 (1999) / 1818968 (1991) / 1300434 (1992) / 8651250 (1996) / 28684216 (2017) / 27981496 (2017)
Hyperlipidemia	PREDISPOSES	Cardiovascular arteriosclerosis unspecified	2	2	Hyperlipidemia / Cardiovascular arteriosclerosis unspecified	dsyn	disease	dsyn	disease	30280628 (2018) / 15458444 (2004)
Hyperlipidemia	PREDISPOSES	Cataract due to diabetes mellitus	2	2	Hyperlipidemia / Cataract due to diabetes mellitus	dsyn	disease	dsyn	disease	9989659 (1999) / 8996641 (1996)
Hyperlipidemia	PREDISPOSES	Coronary Arteriosclerosis	15	20	Hyperlipidemia / Coronary Arteriosclerosis	dsyn	disease	dsyn	disease	22291820 (2011) / 23953645 (2013) / 12370711 (2002) / 23758630 (2013) / 11981418 (2002) / 28787217 (2017) / 18260880 (2007) / 29184509 (2017) / 16205021 (2005) / 10721741 (2000) / 10893893 (2000) / 16519073 (2005) / 9860376 (1998) / 9030672 (1997) / 8551675 (1995)
Hyperlipidemia	PREDISPOSES	Coronary heart disease	19	25	Hyperlipidemia / Coronary heart disease	dsyn	disease	dsyn	disease	25276061 (2014) / 21625524 (2011) / 30783445 (2019) / 31709322 (2019) / 19491422 (2009) / 12957691 (2003) / 21641598 (2011) / 24250146 (2013) / 21869634 (2011) / 14737956 (2003) / 26968538 (2016) / 17786291 (2007) / 11383326 (2001) / 12499611 (2002) / 12934760 (2003) / 10179907 (1998) / 6177956 (1982) / 1298143 (1992) / 9441214 (1997)
Hyperlipidemia	PREDISPOSES	Heart Diseases	3	3	Hyperlipidemia / Heart Diseases	dsyn	disease	dsyn	disease	28693531 (2017) / 14727953 (2002) / 11416387 (1996)
Hyperlipidemia	PREDISPOSES	Myocardial Infarction	2	2	Hyperlipidemia / Myocardial Infarction	dsyn	disease	dsyn	disease	27914592 (2016) / 26232280 (2015)
Hyperlipidemia	PREDISPOSES	Myocardial Ischemia	3	3	Hyperlipidemia / Myocardial Ischemia	dsyn	disease	dsyn	disease	24764596 (2005) / 25612882 (2015) / 7722871 (1995)
Hyperlipidemia, Familial Combined	CAUSES	Biliary Atresia	1	1	Hyperlipidemia, Familial Combined / Biliary Atresia	dsyn	disease	dsyn	disease	8184205 (1994)
Hyperlipidemia, Familial Combined	CAUSES	Coronary Arteriosclerosis	2	2	Hyperlipidemia, Familial Combined / Coronary Arteriosclerosis	dsyn	disease	dsyn	disease	17520105 (2007) / 9537422 (1998)
Hyperlipidemia, Familial Combined	CAUSES	Diabetes Mellitus	1	1	Hyperlipidemia, Familial Combined / Diabetes Mellitus	dsyn	disease	dsyn	disease	8184205 (1994)
Hyperlipidemia, Familial Combined	CAUSES	Glycogen Storage Disease	1	1	Hyperlipidemia, Familial Combined / Glycogen Storage Disease	dsyn	disease	dsyn	disease	8184205 (1994)
Hyperlipidemia, Familial Combined	CAUSES	Hyperlipidemia	2	2	Hyperlipidemia, Familial Combined / Hyperlipidemia	dsyn	disease	dsyn	disease	8184205 (1994) / 2319396 (1990)
Hyperlipidemia, Familial Combined	CAUSES	Hypothyroidism	1	1	Hyperlipidemia, Familial Combined / Hypothyroidism	dsyn	disease	dsyn	disease	8184205 (1994)
Hyperlipidemia, Familial Combined	CAUSES	Nephrotic Syndrome	1	1	Hyperlipidemia, Familial Combined / Nephrotic Syndrome	dsyn	disease	dsyn	disease	8184205 (1994)
Hyperlipidemia, Familial Combined	COEXISTS_WITH	Essential Hypertension	1	1	Hyperlipidemia, Familial Combined / Essential Hypertension	dsyn	disease	dsyn	disease	10912744 (2000)
Hyperlipidemia, Familial Combined	PREDISPOSES	Cardiovascular Diseases	4	4	Hyperlipidemia, Familial Combined / Cardiovascular Diseases	dsyn	disease	dsyn	disease	10599270 (1999) / 10946021 (2000) / 11398153 (2001) / 9157945 (1997)
Hyperlipidemia, Familial Combined	PREDISPOSES	Coronary heart disease	3	3	Hyperlipidemia, Familial Combined / Coronary heart disease	dsyn	disease	dsyn	disease	15258200 (2004) / 11164438 (2000) / 1777975 (1991)
Hyperlipidemia, Familial Combined	PREDISPOSES	Dyslipidemias	2	2	Hyperlipidemia, Familial Combined / Dyslipidemias	dsyn	disease	dsyn	disease	12087575 (2002) / 12638083 (2003)
Hyperlipidemia, Familial Combined	PREDISPOSES	Myocardial Infarction	1	1	Hyperlipidemia, Familial Combined / Myocardial Infarction	dsyn	disease	dsyn	disease	19276196 (2009)
Hyperlipoproteinemia	COEXISTS_WITH	Myocardial Ischemia	2	2	Hyperlipoproteinemia / Myocardial Ischemia	dsyn	disease	dsyn	disease	10953407 (2000) / 209240 (1978)
Hyperlipoproteinemia	COEXISTS_WITH	Primary gout	1	1	Hyperlipoproteinemia / Primary gout	dsyn	disease	dsyn	disease	3707219 (1986)
Hyperlipoproteinemia Type III	AFFECTS	Hypolipidemia	2	2	Hyperlipoproteinemia Type III / Hypolipidemia	dsyn	disease	dsyn	disease	10385780 (1999) / 8060383 (1994)
Hyperlipoproteinemia Type III	CAUSES	Atherosclerosis	1	1	Hyperlipoproteinemia Type III / Atherosclerosis	dsyn	disease	dsyn	disease	8040345 (1994)
Hyperlipoproteinemia Type IV	CAUSES	Primary chylomicronemia	1	1	Hyperlipoproteinemia Type IV / Primary chylomicronemia	dsyn	disease	dsyn	disease	1406295 (1992)
Hyperlipoproteinemia Type IV	COEXISTS_WITH	high-density lipoprotein; deficiency	2	2	Hyperlipoproteinemia Type IV / high-density lipoprotein; deficiency	dsyn	disease	dsyn	disease	3927110 (1985) / 1907081 (1991)
Hyperlipoproteinemia Type V	COEXISTS_WITH	Diabetes Mellitus, Non-Insulin-Dependent	1	1	Hyperlipoproteinemia Type V / Diabetes Mellitus, Non-Insulin-Dependent	dsyn	disease	dsyn	disease	15953878 (2005)
Hyperphosphatemia	PREDISPOSES	Aortic valve calcification	1	1	Hyperphosphatemia / Aortic valve calcification	dsyn	disease	dsyn	disease	19440993 (2009)
Hypertension induced by pregnancy	PREDISPOSES	Cardiovascular Diseases	4	4	Hypertension induced by pregnancy / Cardiovascular Diseases	dsyn	disease	dsyn	disease	30596987 (2019) / 26105423 (2012) / 26105237 (2012) / 29396261 (2018)
Hypertensive disease	AFFECTS	Coronary Arteriosclerosis	2	39	Hypertensive disease / Coronary Arteriosclerosis	dsyn	disease	dsyn	disease	22441135 (2012) / 8438744 (1993)
Hypertensive disease	AFFECTS	Dyslipidemias	2	18	Hypertensive disease / Dyslipidemias	dsyn	disease	dsyn	disease	30825342 (2019) / 27904549 (2016)
Hypertensive disease	AFFECTS	Hyperlipidemia	2	5	Hypertensive disease / Hyperlipidemia	dsyn	disease	dsyn	disease	9844943 (1998) / 22965836 (2012)
Hypertensive disease	AFFECTS	Obesity	6	45	Hypertensive disease / Obesity	dsyn	disease	dsyn	disease	24361072 (2014) / 27904549 (2016) / 22212270 (2011) / 22883105 (2012) / 24733690 (2014) / 24460218 (2014)
Hypertensive disease	AFFECTS	cardiovascular risk factor	2	4	Hypertensive disease / cardiovascular risk factor	dsyn	disease	dsyn	disease	29604091 (2018) / 20534290 (2010)
Hypertensive disease	AUGMENTS	Cardiovascular Diseases	3	62	Hypertensive disease / Cardiovascular Diseases	dsyn	disease	dsyn	disease	24480317 (2014) / 18082089 (2007) / 15683597 (2005)
Hypertensive disease	AUGMENTS	cardiovascular risk factor	2	4	Hypertensive disease / cardiovascular risk factor	dsyn	disease	dsyn	disease	30371249 (2018) / 4016042 (1985)
Hypertensive disease	COEXISTS_WITH	Abdominal obesity	5	7	Hypertensive disease / Abdominal obesity	dsyn	disease	dsyn	disease	29475449 (2018) / 22814438 (2012) / 12766101 (2003) / 21819220 (2011) / 7894519 (1994)
Hypertensive disease	COEXISTS_WITH	Acute Coronary Syndrome	3	3	Hypertensive disease / Acute Coronary Syndrome	dsyn	disease	dsyn	disease	23565467 (2012) / 29118879 (2017) / 20466373 (2010)
Hypertensive disease	COEXISTS_WITH	Cardiovascular Diseases	6	62	Hypertensive disease / Cardiovascular Diseases	dsyn	disease	dsyn	disease	31208354 (2019) / 27304922 (2016) / 31669498 (2019) / 11753598 (2001) / 19408098 (2009) / 19212904 (2009)
Hypertensive disease	COEXISTS_WITH	Carotid Atherosclerosis	2	2	Hypertensive disease / Carotid Atherosclerosis	dsyn	disease	dsyn	disease	26885164 (2015) / 2002684 (1991)
Hypertensive disease	COEXISTS_WITH	Coronary Arteriosclerosis	13	39	Hypertensive disease / Coronary Arteriosclerosis	dsyn	disease	dsyn	disease	25421195 (2014) / 26632531 (2016) / 22664756 (2012) / 16364823 (2005) / 10895411 (2000) / 23018766 (2013) / 25772252 (2015) / 10962116 (2000) / 2109048 (1990) / 1953512 (1991) / 2232313 (1990) / 1827234 (1991) / 8698560 (1996)
Hypertensive disease	COEXISTS_WITH	Coronary heart disease	5	30	Hypertensive disease / Coronary heart disease	dsyn	disease	dsyn	disease	18523915 (2008) / 1294382 (1992) / 10580182 (2000) / 9805644 (1998) / 2037749 (1991)
Hypertensive disease	COEXISTS_WITH	Diabetes Mellitus, Non-Insulin-Dependent	14	19	Hypertensive disease / Diabetes Mellitus, Non-Insulin-Dependent	dsyn	disease	dsyn	disease	12555491 (2000) / 30028862 (2018) / 18367860 (2008) / 15638869 (2005) / 26024756 (2015) / 15049935 (2004) / 27424324 (2016) / 12496910 (1998) / 8129522 (1993) / 12862308 (2003) / 12145180 (2002) / 2773912 (1989) / 1439067 (1992) / 1909631 (1991)
Hypertensive disease	COEXISTS_WITH	Diabetic Retinopathy	5	5	Hypertensive disease / Diabetic Retinopathy	dsyn	disease	dsyn	disease	21129801 (2011) / 26557551 (2015) / 18797669 (2008) / 28387762 (2017) / 9805644 (1998)
Hypertensive disease	COEXISTS_WITH	Dyslipidemias	11	18	Hypertensive disease / Dyslipidemias	dsyn	disease	dsyn	disease	30497286 (2018) / 27162783 (2016) / 17191417 (2006) / 18367860 (2008) / 18308688 (2008) / 15257172 (2004) / 25563032 (2014) / 26168792 (2015) / 17334420 (2006) / 12410168 (2002) / 8361860 (1993)
Hypertensive disease	COEXISTS_WITH	Hyperinsulinism	4	4	Hypertensive disease / Hyperinsulinism	dsyn	disease	dsyn	disease	8304913 (1993) / 1909631 (1991) / 8361077 (1993) / 8976106 (1996)
Hypertensive disease	COEXISTS_WITH	Hyperlipidemia	3	5	Hypertensive disease / Hyperlipidemia	dsyn	disease	dsyn	disease	17679035 (2007) / 12764995 (2003) / 2262938 (1990)
Hypertensive disease	COEXISTS_WITH	Hyperuricemia	5	5	Hypertensive disease / Hyperuricemia	dsyn	disease	dsyn	disease	16599014 (2006) / 27914592 (2016) / 26232280 (2015) / 8976108 (1996) / 24905962 (2014)
Hypertensive disease	COEXISTS_WITH	Metabolic syndrome	25	47	Hypertensive disease / Metabolic syndrome	dsyn	disease	dsyn	disease	24991924 (2014) / 26910623 (2016) / 24047472 (2014) / 19886793 (2009) / 22473401 (2012) / 20624519 (2010) / 15836662 (2005) / 27460263 (2016) / 20054180 (2008) / 17928769 (2007) / 17964911 (2007) / 18450770 (2008) / 14975163 (2003) / 28165190 (2017) / 30275828 (2018) / 20147958 (2010) / 18700544 (2008) / 22549400 (2012) / 14704875 (2003) / 15683597 (2005) / 15151470 (2004) / 17214277 (2006) / 12410168 (2002) / 10933578 (2000) / 23388885 (2013)
Hypertensive disease	COEXISTS_WITH	Microalbuminuria	8	8	Hypertensive disease / Microalbuminuria	dsyn	disease	dsyn	disease	23355028 (2013) / 10332675 (1999) / 11311969 (2001) / 15490788 (2004) / 10642274 (2000) / 7670946 (1995) / 2097090 (1990) / 9662052 (1998)
Hypertensive disease	COEXISTS_WITH	Myocardial Ischemia	3	9	Hypertensive disease / Myocardial Ischemia	dsyn	disease	dsyn	disease	21978180 (2011) / 6267742 (1980) / 9727377 (1998)
Hypertensive disease	COEXISTS_WITH	Obesity	35	45	Hypertensive disease / Obesity	dsyn	disease	dsyn	disease	31223626 (2019) / 31387383 (2019) / 25304095 (2015) / 24331169 (2012) / 22012610 (2011) / 22661284 (2013) / 19593490 (2009) / 15736626 (2004) / 16291358 (2005) / 10904462 (2000) / 1499466 (1992) / 16324929 (2006) / 19414937 (2009) / 15102630 (2004) / 18510437 (2008) / 14535102 (2003) / 16944773 (2006) / 19849985 (2009) / 29180795 (2018) / 22441379 (2013) / 21952879 (2012) / 19754470 (2009) / 27424324 (2016) / 21528810 (2011) / 22368724 (2012) / 21029823 (2010) / 15601966 (2004) / 16933186 (2006) / 2617118 (1989) / 10513834 (1999) / 1322873 (1992) / 2286141 (1990) / 8503586 (1993) / 18982737 (2008) / 23671599 (2013)
Hypertensive disease	COEXISTS_WITH	Subclinical hypothyroidism	3	3	Hypertensive disease / Subclinical hypothyroidism	dsyn	disease	dsyn	disease	20087252 (2009) / 15361814 (2004) / 12097204 (2002)
Hypertensive disease	COMPLICATES	Diabetes	1	8	Hypertensive disease / Diabetes	dsyn	disease	dsyn	disease	3236944 (1988)
Hypertensive disease	NEG_COEXISTS_WITH	Diabetes Mellitus, Insulin-Dependent	2	2	Hypertensive disease / Diabetes Mellitus, Insulin-Dependent	dsyn	disease	dsyn	disease	1980930 (1990) / 1582238 (1992)
Hypertensive disease	NEG_COEXISTS_WITH	Metabolic syndrome	2	47	Hypertensive disease / Metabolic syndrome	dsyn	disease	dsyn	disease	28165190 (2017) / 23388885 (2013)
Hypertensive disease	PRECEDES	Dyslipidemias	2	18	Hypertensive disease / Dyslipidemias	dsyn	disease	dsyn	disease	28120563 (2017) / 17965493 (2007)
Hypertensive disease	PRECEDES	Metabolic syndrome	2	47	Hypertensive disease / Metabolic syndrome	dsyn	disease	dsyn	disease	15932832 (2005) / 16979176 (2007)
Hypertensive disease	PREDISPOSES	Abdominal obesity	2	7	Hypertensive disease / Abdominal obesity	dsyn	disease	dsyn	disease	14613004 (2003) / 16598898 (2005)
Hypertensive disease	PREDISPOSES	Acute myocardial infarction	3	3	Hypertensive disease / Acute myocardial infarction	dsyn	disease	dsyn	disease	23873070 (2013) / 19077211 (2008) / 16528977 (2006)
Hypertensive disease	PREDISPOSES	Atherosclerosis	21	21	Hypertensive disease / Atherosclerosis	dsyn	disease	dsyn	disease	21523662 (2011) / 10030280 (1999) / 8322397 (1993) / 8553406 (1996) / 29399870 (2018) / 1778182 (1991) / 11306341 (2001) / 16272615 (2005) / 19339995 (2009) / 21627488 (2011) / 21975689 (2012) / 12618270 (2003) / 16101244 (2005) / 12642942 (2002) / 11588401 (2001) / 11395876 (2001) / 8004660 (1994) / 2860883 (1985) / 9601868 (1997) / 8357355 (1993) / 8905449 (1996)
Hypertensive disease	PREDISPOSES	Cardiovascular Diseases	53	62	Hypertensive disease / Cardiovascular Diseases	dsyn	disease	dsyn	disease	31373579 (2019) / 21073393 (2011) / 25879228 (2015) / 16793947 (2006) / 24830308 (2014) / 21291789 (2009) / 21291743 (2008) / 29678607 (2018) / 20873307 (2010) / 20393673 (2010) / 23544774 (2012) / 23526980 (2013) / 26105359 (2012) / 29062686 (2018) / 19237305 (2009) / 23634323 (2013) / 26587072 (2015) / 18094605 (2007) / 15797662 (2005) / 28120563 (2017) / 28105697 (2017) / 21939523 (2011) / 23272446 (2011) / 26175289 (2015) / 25061312 (2014) / 25634451 (2015) / 29109861 (2017) / 26114350 (2015) / 29268635 (2018) / 17786080 (2007) / 27278926 (2016) / 19498343 (2010) / 27322312 (2016) / 20216906 (2010) / 22106757 (2011) / 19059528 (2009) / 11733106 (2001) / 18221086 (2006) / 18259031 (2008) / 8209156 (1993) / 8212983 (1993) / 2109332 (1990) / 11416493 (1999) / 1486903 (1992) / 2860883 (1985) / 3876762 (1985) / 24063808 (2014) / 23198737 (2013) / 9296641 (1997) / 20003032 (2010) / 24867656 (2014) / 27706073 (2016) / 24734330 (2013)
Hypertensive disease	PREDISPOSES	Coronary Arteriosclerosis	24	39	Hypertensive disease / Coronary Arteriosclerosis	dsyn	disease	dsyn	disease	30134981 (2018) / 20128388 (2009) / 23940427 (2013) / 16000886 (2005) / 16385924 (2005) / 20635441 (2010) / 22218509 (2011) / 19942746 (2009) / 28115805 (2017) / 15175831 (2004) / 26340131 (2015) / 25672030 (2014) / 10698091 (2000) / 18250038 (2008) / 29578439 (2018) / 7695175 (1995) / 9872030 (1998) / 7802729 (1994) / 1466312 (1992) / 2569825 (1989) / 9526814 (1998) / 1495873 (1992) / 2884853 (1987) / 9094844 (1997)
Hypertensive disease	PREDISPOSES	Coronary heart disease	25	30	Hypertensive disease / Coronary heart disease	dsyn	disease	dsyn	disease	30783445 (2019) / 17117752 (2006) / 23974732 (2013) / 16160715 (2005) / 23252292 (2012) / 24669025 (2013) / 30280667 (2018) / 15380903 (2004) / 24225217 (2013) / 21869634 (2011) / 8294690 (1994) / 29180795 (2018) / 17320520 (2007) / 17541329 (2007) / 12697574 (2003) / 10761866 (1999) / 6373277 (1984) / 2569825 (1989) / 2634150 (1989) / 1979819 (1990) / 3402474 (1988) / 2037749 (1991) / 8869875 (1996) / 8768271 (1996) / 9519343 (1998)
Hypertensive disease	PREDISPOSES	Diabetes	7	8	Hypertensive disease / Diabetes	dsyn	disease	dsyn	disease	21073393 (2011) / 21346180 (2011) / 29694714 (2018) / 22160169 (2013) / 12164468 (2002) / 8335178 (1993) / 27774104 (2016)
Hypertensive disease	PREDISPOSES	Diabetes Mellitus	4	4	Hypertensive disease / Diabetes Mellitus	dsyn	disease	dsyn	disease	22384526 (2012) / 10519484 (1999) / 20308922 (2010) / 20216906 (2010)
Hypertensive disease	PREDISPOSES	Diabetes Mellitus, Non-Insulin-Dependent	5	19	Hypertensive disease / Diabetes Mellitus, Non-Insulin-Dependent	dsyn	disease	dsyn	disease	25105150 (2014) / 26967715 (2016) / 12697574 (2003) / 9101390 (1997) / 27706073 (2016)
Hypertensive disease	PREDISPOSES	Dyslipidemias	3	18	Hypertensive disease / Dyslipidemias	dsyn	disease	dsyn	disease	29788966 (2018) / 27879312 (2017) / 23680249 (2013)
Hypertensive disease	PREDISPOSES	Essential Hypertension	1	1	Hypertensive disease / Essential Hypertension	dsyn	disease	dsyn	disease	6430581 (1984)
Hypertensive disease	PREDISPOSES	Fatty Liver	2	2	Hypertensive disease / Fatty Liver	dsyn	disease	dsyn	disease	25097051 (2014) / 20379184 (2010)
Hypertensive disease	PREDISPOSES	Ischemic stroke	4	4	Hypertensive disease / Ischemic stroke	dsyn	disease	dsyn	disease	28171870 (2017) / 19623135 (2009) / 11922698 (2002) / 11689222 (2001)
Hypertensive disease	PREDISPOSES	Macroangiopathy	1	1	Hypertensive disease / Macroangiopathy	dsyn	disease	dsyn	disease	8674883 (1996)
Hypertensive disease	PREDISPOSES	Metabolic syndrome	18	47	Hypertensive disease / Metabolic syndrome	dsyn	disease	dsyn	disease	27586360 (2017) / 25007135 (2014) / 31358075 (2019) / 30641814 (2019) / 30183807 (2017) / 30151261 (2018) / 28545089 (2017) / 30114249 (2018) / 18418728 (2008) / 22661625 (2012) / 19263684 (2008) / 22160241 (2013) / 27690724 (2016) / 26331111 (2015) / 21660424 (2012) / 22724019 (2012) / 21975689 (2012) / 10595594 (1999)
Hypertensive disease	PREDISPOSES	Myocardial Ischemia	6	9	Hypertensive disease / Myocardial Ischemia	dsyn	disease	dsyn	disease	10480692 (1999) / 12362612 (2002) / 6680527 (1983) / 10948082 (2000) / 8808500 (1996) / 9519724 (1998)
Hypertensive disease	PREDISPOSES	Obesity	4	45	Hypertensive disease / Obesity	dsyn	disease	dsyn	disease	16385924 (2005) / 16970048 (2006) / 30400581 (2018) / 24769354 (2014)
Hyperuricemia	AFFECTS	Cardiovascular Diseases	1	5	Hyperuricemia / Cardiovascular Diseases	dsyn	disease	dsyn	disease	22397238 (2011)
Hyperuricemia	AFFECTS	Cerebrovascular accident	1	1	Hyperuricemia / Cerebrovascular accident	dsyn	disease	dsyn	disease	22397238 (2011)
Hyperuricemia	AFFECTS	Metabolic syndrome	4	4	Hyperuricemia / Metabolic syndrome	dsyn	disease	dsyn	disease	17116612 (2006) / 22397238 (2011) / 21589837 (2010) / 26273611 (2015)
Hyperuricemia	COEXISTS_WITH	Lupus Erythematosus, Systemic	2	2	Hyperuricemia / Lupus Erythematosus, Systemic	dsyn	disease	dsyn	disease	27914592 (2016) / 26232280 (2015)
Hyperuricemia	PREDISPOSES	Cardiovascular Diseases	4	5	Hyperuricemia / Cardiovascular Diseases	dsyn	disease	dsyn	disease	27024979 (2016) / 20513276 (2010) / 24434843 (2014) / 27916816 (2016)
Hyperuricemia	PREDISPOSES	Coronary Arteriosclerosis	2	2	Hyperuricemia / Coronary Arteriosclerosis	dsyn	disease	dsyn	disease	27433067 (2016) / 29703085 (2018)
Hyperuricemia	PREDISPOSES	Fatty Liver	1	1	Hyperuricemia / Fatty Liver	dsyn	disease	dsyn	disease	24634939 (2013)
Hyperuricemia	PREDISPOSES	Non-alcoholic Fatty Liver Disease	2	2	Hyperuricemia / Non-alcoholic Fatty Liver Disease	dsyn	disease	dsyn	disease	27619340 (2016) / 28953666 (2017)
Hypoalphalipoproteinemia	PREDISPOSES	Cardiovascular Diseases	2	2	Hypoalphalipoproteinemia / Cardiovascular Diseases	dsyn	disease	dsyn	disease	17620955 (2007) / 18054941 (2008)
Hypoalphalipoproteinemia	PREDISPOSES	Coronary heart disease	2	2	Hypoalphalipoproteinemia / Coronary heart disease	dsyn	disease	dsyn	disease	12701054 (2003) / 8883496 (1996)
Hypochlorous Acid	INTERACTS_WITH	High Density Lipoproteins	2	2	Hypochlorous Acid / High Density Lipoproteins	inch	any	aapp/gngm	any	14671042 (2004) / 14660678 (2004)
Hypocupremia	CAUSES	Hypercholesterolemia	2	2	Hypocupremia / Hypercholesterolemia	dsyn	disease	dsyn	disease	3196733 (1988) / 3020202 (1986)
Hypoglycemic Agents	NEG_TREATS	Diabetes Mellitus, Non-Insulin-Dependent	2	12	Hypoglycemic Agents / Diabetes Mellitus, Non-Insulin-Dependent	phsu	drug_or_compound	dsyn	disease	23924389 (2013) / 12757988 (2003)
Hypoglycemic Agents	TREATS	Diabetes	5	5	Hypoglycemic Agents / Diabetes	phsu	drug_or_compound	dsyn	disease	31178917 (2019) / 22410814 (2012) / 12852722 (2003) / 22435145 (2012) / 21740282 (2011)
Hypoglycemic Agents	TREATS	Diabetes Mellitus, Non-Insulin-Dependent	10	12	Hypoglycemic Agents / Diabetes Mellitus, Non-Insulin-Dependent	phsu	drug_or_compound	dsyn	disease	21092710 (2010) / 21070297 (2011) / 20720348 (2010) / 30145806 (2019) / 20683173 (2010) / 7555472 (1995) / 28977924 (2017) / 21077943 (2011) / 20068014 (2010) / 16632297 (2006)
Hypogonadism	COEXISTS_WITH	Diabetes Mellitus	1	1	Hypogonadism / Diabetes Mellitus	dsyn	disease	dsyn	disease	16136189 (2006)
Hypolipidemia	CAUSES	Hyperlipidemia	2	4	Hypolipidemia / Hyperlipidemia	dsyn	disease	dsyn	disease	8910571 (1996) / 177835 (1976)
Hypolipidemia	COEXISTS_WITH	Hyperlipidemia	2	4	Hypolipidemia / Hyperlipidemia	dsyn	disease	dsyn	disease	28096790 (2016) / 17006976 (2006)
Hypolipidemic Agents	INTERACTS_WITH	Lipoproteins	2	2	Hypolipidemic Agents / Lipoproteins	phsu	drug_or_compound	aapp/gngm	any	1881241 (1991) / 2804052 (1989)
Hypolipidemic Agents	STIMULATES	High Density Lipoproteins	2	2	Hypolipidemic Agents / High Density Lipoproteins	phsu	drug_or_compound	aapp/gngm	any	209796 (1978) / 8536344 (1995)
Hypolipidemic Agents	TREATS	Hyperlipoproteinemia	3	3	Hypolipidemic Agents / Hyperlipoproteinemia	phsu	drug_or_compound	dsyn	disease	3927481 (1985) / 6365105 (1983) / 1786587 (1991)
Hypothalamic Diseases	CAUSES	Somatotropin deficiency	2	2	Hypothalamic Diseases / Somatotropin deficiency	dsyn	disease	dsyn	disease	20185347 (2010) / 11106915 (2000)
Hypothyroidism	AUGMENTS	Cardiovascular Diseases	2	4	Hypothyroidism / Cardiovascular Diseases	dsyn	disease	dsyn	disease	27867875 (2016) / 24701476 (2014)
Hypothyroidism	CAUSES	Hypercholesterolemia	4	9	Hypothyroidism / Hypercholesterolemia	dsyn	disease	dsyn	disease	12097204 (2002) / 10361689 (1999) / 2130151 (1990) / 8493204 (1993)
Hypothyroidism	CAUSES	Hyperhomocysteinemia	2	2	Hypothyroidism / Hyperhomocysteinemia	dsyn	disease	dsyn	disease	17588311 (2007) / 12097204 (2002)
Hypothyroidism	CAUSES	Hyperlipidemia	2	4	Hypothyroidism / Hyperlipidemia	dsyn	disease	dsyn	disease	9586415 (1997) / 8283927 (1994)
Hypothyroidism	CAUSES	Secondary hyperlipidemia	2	2	Hypothyroidism / Secondary hyperlipidemia	dsyn	disease	dsyn	disease	7852521 (1995) / 1941853 (1991)
Hypothyroidism	COEXISTS_WITH	Hypercholesterolemia	5	9	Hypothyroidism / Hypercholesterolemia	dsyn	disease	dsyn	disease	20704527 (2010) / 11223442 (2001) / 6494218 (1984) / 3632763 (1987) / 24288742 (2013)
Hypothyroidism	COEXISTS_WITH	Hyperlipidemia	2	4	Hypothyroidism / Hyperlipidemia	dsyn	disease	dsyn	disease	6787158 (1981) / 23105688 (2007)
Hypothyroidism	PREDISPOSES	Cardiovascular Diseases	2	4	Hypothyroidism / Cardiovascular Diseases	dsyn	disease	dsyn	disease	23892857 (2013) / 14619383 (2003)
Hypothyroidism	PREDISPOSES	Coronary Arteriosclerosis	2	2	Hypothyroidism / Coronary Arteriosclerosis	dsyn	disease	dsyn	disease	18398274 (2008) / 8371604 (1993)
IDO1	PREDISPOSES	Atherosclerosis	1	1	IDO1 / Atherosclerosis	aapp/gngm	any	dsyn	disease	18622801 (2008)
IGHD1-7	INTERACTS_WITH	Insulin	2	2	IGHD1-7 / Insulin	aapp/gngm	any	aapp/gngm/phsu/horm	any	18619927 (2008) / 26457255 (2015)
IGKV2D-30	COEXISTS_WITH	High Density Lipoproteins	1	1	IGKV2D-30 / High Density Lipoproteins	aapp/gngm	any	aapp/gngm	any	170277 (1975)
IL18	ASSOCIATED_WITH	Cardiovascular Diseases	2	2	IL18 / Cardiovascular Diseases	aapp/gngm	any	dsyn	disease	21481392 (2011) / 26438531 (2016)
IL1B	COEXISTS_WITH	Edetic Acid	1	1	IL1B / Edetic Acid	aapp/gngm/phsu	any	orch/phsu	drug_or_compound	8777274 (1996)
IL1B	COEXISTS_WITH	Heparin	1	1	IL1B / Heparin	aapp/gngm/phsu	any	orch/phsu	drug_or_compound	8777274 (1996)
IL1B	COEXISTS_WITH	TNF	1	1	IL1B / TNF	aapp/gngm/phsu	any	aapp/gngm/phsu	any	8777274 (1996)
IL1B	INHIBITS	APOE	1	1	IL1B / APOE	aapp/gngm/phsu	any	aapp/gngm	any	9617572 (1998)
IL1B	INHIBITS	Apolipoprotein A-I	1	1	IL1B / Apolipoprotein A-I	aapp/gngm/phsu	any	aapp/gngm	any	9617572 (1998)
IL1B	INHIBITS	Apolipoprotein E	1	1	IL1B / Apolipoprotein E	aapp/gngm/phsu	any	aapp/gngm	any	9617572 (1998)
IL6	ASSOCIATED_WITH	Obesity	2	2	IL6 / Obesity	aapp/gngm/phsu	any	dsyn	disease	30989422 (2019) / 20156756 (2009)
ILF3	ASSOCIATED_WITH	Myocardial Infarction	1	1	ILF3 / Myocardial Infarction	aapp/gngm	any	dsyn	disease	21468600 (2011)
INS	ASSOCIATED_WITH	Atherosclerosis	2	2	INS / Atherosclerosis	aapp/gngm/phsu/horm	any	dsyn	disease	22199371 (2012) / 23497719 (2012)
INS	ASSOCIATED_WITH	Borderline hypertension	1	1	INS / Borderline hypertension	aapp/gngm/phsu/horm	any	dsyn	disease	7866592 (1994)
INS	ASSOCIATED_WITH	Coronary heart disease	2	5	INS / Coronary heart disease	aapp/gngm/phsu/horm	any	dsyn	disease	9539986 (1998) / 3115275 (1987)
INS	ASSOCIATED_WITH	Diabetes Mellitus, Non-Insulin-Dependent	5	13	INS / Diabetes Mellitus, Non-Insulin-Dependent	aapp/gngm/phsu/horm	any	dsyn	disease	23909831 (2014) / 23223351 (2013) / 9538982 (1998) / 3002879 (1985) / 3314647 (1987)
INS	ASSOCIATED_WITH	Dyslipidemias	2	2	INS / Dyslipidemias	aapp/gngm/phsu/horm	any	dsyn	disease	23216702 (2013) / 8068604 (1994)
INS	ASSOCIATED_WITH	cardiovascular risk factor	2	2	INS / cardiovascular risk factor	aapp/gngm/phsu/horm	any	dsyn	disease	8068604 (1994) / 3908281 (1985)
INS	ASSOCIATED_WITH	impaired glucose tolerance	2	2	INS / impaired glucose tolerance	aapp/gngm/phsu/horm	any	dsyn	disease	16377022 (2006) / 19124171 (2009)
INS	COEXISTS_WITH	metformin	2	2	INS / metformin	aapp/gngm/phsu/horm	any	orch/phsu	drug_or_compound	23048188 (2013) / 18166815 (2008)
INS	INTERACTS_WITH	High Density Lipoproteins	1	1	INS / High Density Lipoproteins	aapp/gngm/phsu/horm	any	aapp/gngm	any	3549953 (1987)
INS	INTERACTS_WITH	Insulin-Like Growth-Factor Binding Protein 1	3	3	INS / Insulin-Like Growth-Factor Binding Protein 1	aapp/gngm/phsu/horm	any	aapp/gngm	any	10396366 (1999) / 11028691 (2000) / 8586149 (1995)
INS	NEG_ASSOCIATED_WITH	Diabetes Mellitus, Insulin-Dependent	2	2	INS / Diabetes Mellitus, Insulin-Dependent	aapp/gngm/phsu/horm	any	dsyn	disease	17586930 (1994) / 2182400 (1990)
INS	PREDISPOSES	Coronary Arteriosclerosis	2	2	INS / Coronary Arteriosclerosis	aapp/gngm/phsu/horm	any	dsyn	disease	7952407 (1994) / 3296980 (1987)
INS	PREDISPOSES	Coronary heart disease	3	5	INS / Coronary heart disease	aapp/gngm/phsu/horm	any	dsyn	disease	11914737 (2002) / 3115275 (1987) / 1867224 (1991)
INS	TREATS	Acromegaly	2	2	INS / Acromegaly	aapp/gngm/phsu/horm	any	dsyn	disease	19675514 (2009) / 1526629 (1992)
INS	TREATS	Diabetes Mellitus, Non-Insulin-Dependent	8	13	INS / Diabetes Mellitus, Non-Insulin-Dependent	aapp/gngm/phsu/horm	any	dsyn	disease	17189867 (2007) / 23909831 (2014) / 26121961 (2015) / 15645955 (2004) / 8422777 (1993) / 12882841 (2003) / 12067822 (2002) / 10436259 (1999)
INS	TREATS	Fatty Liver	1	1	INS / Fatty Liver	aapp/gngm/phsu/horm	any	dsyn	disease	26121961 (2015)
INS	TREATS	Obesity	4	4	INS / Obesity	aapp/gngm/phsu/horm	any	dsyn	disease	22193511 (2012) / 8908377 (1996) / 17026496 (2006) / 12133430 (2002)
INSIG2	ASSOCIATED_WITH	Obesity	3	3	INSIG2 / Obesity	aapp/gngm	any	dsyn	disease	27885961 (2016) / 19772594 (2009) / 18570692 (2009)
INSL3	AFFECTS	Polycystic Ovary Syndrome	1	1	INSL3 / Polycystic Ovary Syndrome	aapp/gngm	any	dsyn	disease	26625974 (2016)
INSL3	ASSOCIATED_WITH	Klinefelter's Syndrome	1	1	INSL3 / Klinefelter's Syndrome	aapp/gngm	any	dsyn	disease	24659579 (2014)
INSR	INHIBITS	Apolipoprotein A-I	1	1	INSR / Apolipoprotein A-I	aapp/gngm/enzy	any	aapp/gngm	any	27150392 (2016)
ITLN1	ASSOCIATED_WITH	Coronary Arteriosclerosis	1	1	ITLN1 / Coronary Arteriosclerosis	aapp/gngm	any	dsyn	disease	21925659 (2011)
Immunoglobulin M	ASSOCIATED_WITH	Metabolic syndrome	1	1	Immunoglobulin M / Metabolic syndrome	aapp/gngm	any	dsyn	disease	24533139 (2014)
Immunoglobulins	DISRUPTS	Atherosclerosis	1	1	Immunoglobulins / Atherosclerosis	aapp/gngm/phsu	any	dsyn	disease	12887764 (2003)
Indapamide	NEG_INTERACTS_WITH	Lipoproteins	5	5	Indapamide / Lipoproteins	orch/phsu	drug_or_compound	aapp/gngm	any	6204152 (1984) / 6138309 (1983) / 6137325 (1983) / 1486908 (1992) / 3042351 (1988)
Indapamide	higher_than	Hydrochlorothiazide	1	1	Indapamide / Hydrochlorothiazide	orch/phsu	drug_or_compound	orch/phsu	drug_or_compound	10822211 (2000)
Infarction, Lacunar	COEXISTS_WITH	Arteriosclerosis	1	1	Infarction, Lacunar / Arteriosclerosis	dsyn	disease	dsyn	disease	30112062 (2018)
Infection	COEXISTS_WITH	Fatty Liver	1	1	Infection / Fatty Liver	dsyn	disease	dsyn	disease	24634939 (2013)
Infection caused by Helicobacter pylori	PREDISPOSES	Atherosclerosis	2	2	Infection caused by Helicobacter pylori / Atherosclerosis	dsyn	disease	dsyn	disease	16047464 (2005) / 24228026 (2013)
Infertility	PREDISPOSES	Cardiovascular Diseases	1	1	Infertility / Cardiovascular Diseases	dsyn	disease	dsyn	disease	28620545 (2017)
Inflammation Mediators	TREATS	Obesity	2	2	Inflammation Mediators / Obesity	phsu	drug_or_compound	dsyn	disease	20587720 (2010) / 20066501 (2010)
Inorganic arsenic	ASSOCIATED_WITH	Cardiovascular Diseases	2	2	Inorganic arsenic / Cardiovascular Diseases	inch	any	dsyn	disease	26044777 (2015) / 25082665 (2016)
Inositol	TREATS	Metabolic syndrome	2	2	Inositol / Metabolic syndrome	orch/phsu	drug_or_compound	dsyn	disease	22192068 (2012) / 25254044 (2014)
Insulin	AFFECTS	Hypercholesterolemia	2	4	Insulin / Hypercholesterolemia	aapp/gngm/phsu/horm	any	dsyn	disease	8216497 (1993) / 3909998 (1985)
Insulin	ASSOCIATED_WITH	Atherosclerosis	5	5	Insulin / Atherosclerosis	aapp/gngm/phsu/horm	any	dsyn	disease	22199371 (2012) / 23497719 (2012) / 26359121 (2015) / 15665464 (2005) / 3911966 (1985)
Insulin	ASSOCIATED_WITH	Borderline hypertension	1	1	Insulin / Borderline hypertension	aapp/gngm/phsu/horm	any	dsyn	disease	7866592 (1994)
Insulin	ASSOCIATED_WITH	Cardiovascular Diseases	7	19	Insulin / Cardiovascular Diseases	aapp/gngm/phsu/horm	any	dsyn	disease	30728218 (2019) / 25944628 (2015) / 11977122 (2002) / 12647277 (2003) / 7489245 (1995) / 2188641 (1990) / 9237780 (1997)
Insulin	ASSOCIATED_WITH	Coronary Arteriosclerosis	5	11	Insulin / Coronary Arteriosclerosis	aapp/gngm/phsu/horm	any	dsyn	disease	9521335 (1998) / 14988302 (2004) / 8200292 (1994) / 7810485 (1995) / 6336816 (1983)
Insulin	ASSOCIATED_WITH	Coronary heart disease	6	17	Insulin / Coronary heart disease	aapp/gngm/phsu/horm	any	dsyn	disease	11901041 (2002) / 9539986 (1998) / 15552273 (2004) / 11589836 (2001) / 11735090 (2001) / 3115275 (1987)
Insulin	ASSOCIATED_WITH	Diabetes	9	9	Insulin / Diabetes	aapp/gngm/phsu/horm	any	dsyn	disease	29720826 (2018) / 28698746 (2017) / 12786680 (2003) / 23223351 (2013) / 12663569 (2003) / 15552273 (2004) / 15665464 (2005) / 12351428 (2002) / 23845579 (2014)
Insulin	ASSOCIATED_WITH	Diabetes Mellitus, Insulin-Dependent	9	31	Insulin / Diabetes Mellitus, Insulin-Dependent	aapp/gngm/phsu/horm	any	dsyn	disease	8112191 (1994) / 30728218 (2019) / 11770176 (2001) / 10871201 (2000) / 2695550 (1989) / 6229255 (1983) / 2023530 (1991) / 8985650 (1996) / 9580247 (1998)
Insulin	ASSOCIATED_WITH	Diabetes Mellitus, Non-Insulin-Dependent	21	88	Insulin / Diabetes Mellitus, Non-Insulin-Dependent	aapp/gngm/phsu/horm	any	dsyn	disease	27560635 (2016) / 22665215 (2012) / 23909831 (2014) / 8077888 (1994) / 23730633 (2013) / 20624837 (2010) / 22211946 (2012) / 11903415 (2001) / 16804025 (2006) / 23223351 (2013) / 9538982 (1998) / 17726570 (2007) / 8829095 (1996) / 28149013 (2017) / 15744804 (2005) / 17239474 (2007) / 7589830 (1995) / 3511084 (1986) / 3002879 (1985) / 8815864 (1995) / 3314647 (1987)
Insulin	ASSOCIATED_WITH	Dyslipidemias	3	3	Insulin / Dyslipidemias	aapp/gngm/phsu/horm	any	dsyn	disease	23216702 (2013) / 8068604 (1994) / 23251757 (2011)
Insulin	ASSOCIATED_WITH	Glucose Intolerance	2	2	Insulin / Glucose Intolerance	aapp/gngm/phsu/horm	any	dsyn	disease	9283783 (1997) / 11328915 (2001)
Insulin	ASSOCIATED_WITH	Hyperlipidemia	2	2	Insulin / Hyperlipidemia	aapp/gngm/phsu/horm	any	dsyn	disease	11032739 (2000) / 11387965 (1999)
Insulin	ASSOCIATED_WITH	Hyperlipidemia, Familial Combined	2	2	Insulin / Hyperlipidemia, Familial Combined	aapp/gngm/phsu/horm	any	dsyn	disease	17564583 (2007) / 2497719 (1989)
Insulin	ASSOCIATED_WITH	Hypertension induced by pregnancy	1	1	Insulin / Hypertension induced by pregnancy	aapp/gngm/phsu/horm	any	dsyn	disease	10554943 (1999)
Insulin	ASSOCIATED_WITH	Hypertensive disease	4	12	Insulin / Hypertensive disease	aapp/gngm/phsu/horm	any	dsyn	disease	10466473 (1999) / 21432309 (2004) / 8068604 (1994) / 1585870 (1992)
Insulin	ASSOCIATED_WITH	Metabolic syndrome	8	14	Insulin / Metabolic syndrome	aapp/gngm/phsu/horm	any	dsyn	disease	30759960 (2019) / 25120889 (2014) / 21949836 (2011) / 16288655 (2005) / 20031131 (2010) / 22034786 (2011) / 18719673 (2008) / 15552273 (2004)
Insulin	ASSOCIATED_WITH	Microalbuminuria	2	2	Insulin / Microalbuminuria	aapp/gngm/phsu/horm	any	dsyn	disease	11455845 (2001) / 19360241 (2009)
Insulin	ASSOCIATED_WITH	Obesity	34	71	Insulin / Obesity	aapp/gngm/phsu/horm	any	dsyn	disease	30957127 (2019) / 30826467 (2019) / 31535705 (2019) / 23978693 (2013) / 29565148 (2018) / 23559122 (2013) / 8589767 (1995) / 20624837 (2010) / 20512056 (2010) / 11443496 (2001) / 12786680 (2003) / 9622338 (1998) / 28794207 (2017) / 12181379 (2002) / 25723377 (2015) / 20631298 (2010) / 28146065 (2017) / 12133430 (2002) / 9152738 (1997) / 27545890 (2016) / 20358355 (2009) / 15379417 (2004) / 15665464 (2005) / 17126652 (2006) / 7589830 (1995) / 14502097 (2003) / 8137657 (1993) / 11996962 (2002) / 7476328 (1995) / 3544817 (1987) / 28666011 (2017) / 8417408 (1993) / 25075573 (2014) / 23200109 (2013)
Insulin	ASSOCIATED_WITH	Somatotropin deficiency	2	2	Insulin / Somatotropin deficiency	aapp/gngm/phsu/horm	any	dsyn	disease	22315983 (2012) / 9141519 (1997)
Insulin	ASSOCIATED_WITH	cardiovascular risk factor	8	8	Insulin / cardiovascular risk factor	aapp/gngm/phsu/horm	any	dsyn	disease	8354976 (1993) / 10375053 (1999) / 8886342 (1996) / 10669642 (2000) / 8068604 (1994) / 3908281 (1985) / 2188641 (1990) / 9088862 (1997)
Insulin	ASSOCIATED_WITH	impaired glucose tolerance	2	2	Insulin / impaired glucose tolerance	aapp/gngm/phsu/horm	any	dsyn	disease	16377022 (2006) / 19124171 (2009)
Insulin	AUGMENTS	Diabetes Mellitus, Non-Insulin-Dependent	2	88	Insulin / Diabetes Mellitus, Non-Insulin-Dependent	aapp/gngm/phsu/horm	any	dsyn	disease	20421924 (2010) / 8741811 (1996)
Insulin	COEXISTS_WITH	Adiponectin	6	8	Insulin / Adiponectin	aapp/gngm/phsu/horm	any	aapp/gngm	any	23396152 (2013) / 17117187 (2007) / 16339134 (2005) / 15590747 (2005) / 12861229 (2003) / 16939741 (2006)
Insulin	COEXISTS_WITH	Alleles	2	2	Insulin / Alleles	aapp/gngm/phsu/horm	any	aapp/gngm	any	18346983 (2008) / 19844209 (2010)
Insulin	COEXISTS_WITH	C-reactive protein	2	6	Insulin / C-reactive protein	aapp/gngm/phsu/horm	any	aapp/gngm	any	15580192 (2004) / 14506615 (2003)
Insulin	COEXISTS_WITH	Cholesterol Ester Transfer Proteins	2	2	Insulin / Cholesterol Ester Transfer Proteins	aapp/gngm/phsu/horm	any	aapp/gngm	any	19822408 (2011) / 10426383 (1999)
Insulin	COEXISTS_WITH	Glyburide	2	2	Insulin / Glyburide	aapp/gngm/phsu/horm	any	orch/phsu	drug_or_compound	7587856 (1995) / 1906584 (1991)
Insulin	COEXISTS_WITH	HSD11B1	3	12	Insulin / HSD11B1	aapp/gngm/phsu/horm	any	aapp/gngm	any	28511905 (2017) / 3894877 (1985) / 9437187 (1997)
Insulin	COEXISTS_WITH	High Density Lipoproteins	3	11	Insulin / High Density Lipoproteins	aapp/gngm/phsu/horm	any	aapp/gngm	any	21319340 (2011) / 17363694 (2007) / 22078632 (2012)
Insulin	COEXISTS_WITH	Isoproterenol	1	1	Insulin / Isoproterenol	aapp/gngm/phsu/horm	any	orch/phsu	drug_or_compound	29519157 (2018)
Insulin	COEXISTS_WITH	LEP	3	3	Insulin / LEP	aapp/gngm/phsu/horm	any	aapp/gngm/phsu/horm	any	25239509 (2015) / 9854461 (1998) / 9088768 (1997)
Insulin	COEXISTS_WITH	Lipoproteins	2	9	Insulin / Lipoproteins	aapp/gngm/phsu/horm	any	aapp/gngm	any	7740031 (1994) / 12524665 (2003)
Insulin	COEXISTS_WITH	MEP1A	1	1	Insulin / MEP1A	aapp/gngm/phsu/horm	any	aapp/gngm	any	24388959 (2014)
Insulin	COEXISTS_WITH	Plasminogen Activator Inhibitor 1	3	3	Insulin / Plasminogen Activator Inhibitor 1	aapp/gngm/phsu/horm	any	aapp/gngm	any	8049187 (1994) / 8669417 (1996) / 9591743 (1998)
Insulin	COEXISTS_WITH	Sex Hormone-Binding Globulin	4	6	Insulin / Sex Hormone-Binding Globulin	aapp/gngm/phsu/horm	any	aapp/gngm	any	18695734 (2008) / 20354921 (2010) / 2643424 (1989) / 1542267 (1992)
Insulin	COEXISTS_WITH	Vitamin D	2	2	Insulin / Vitamin D	aapp/gngm/phsu/horm	any	phsu	drug_or_compound	31161106 (2019) / 31149286 (2018)
Insulin	COEXISTS_WITH	leptin	3	3	Insulin / leptin	aapp/gngm/phsu/horm	any	aapp/gngm/horm	any	25239509 (2015) / 9854461 (1998) / 9088768 (1997)
Insulin	COEXISTS_WITH	metformin	2	4	Insulin / metformin	aapp/gngm/phsu/horm	any	orch/phsu	drug_or_compound	23048188 (2013) / 18166815 (2008)
Insulin	INHIBITS	ATP8A2	2	2	Insulin / ATP8A2	aapp/gngm/phsu/horm	any	aapp/gngm/enzy	any	20733269 (2010) / 21402379 (2011)
Insulin	INHIBITS	ATPase, Aminophospholipid Transporter-Like, Class I, Type 8A, Member 2	2	2	Insulin / ATPase, Aminophospholipid Transporter-Like, Class I, Type 8A, Member 2	aapp/gngm/phsu/horm	any	aapp/gngm	any	20733269 (2010) / 21402379 (2011)
Insulin	INHIBITS	HSD11B1	4	12	Insulin / HSD11B1	aapp/gngm/phsu/horm	any	aapp/gngm	any	21402379 (2011) / 7600112 (1995) / 1438101 (1992) / 9678781 (1998)
Insulin	INHIBITS	High Density Lipoproteins	2	11	Insulin / High Density Lipoproteins	aapp/gngm/phsu/horm	any	aapp/gngm	any	19546816 (2009) / 9678781 (1998)
Insulin	INHIBITS	PLTP	2	4	Insulin / PLTP	aapp/gngm/phsu/horm	any	aapp/gngm	any	10428983 (1999) / 10426383 (1999)
Insulin	INHIBITS	Sex Hormone-Binding Globulin	2	6	Insulin / Sex Hormone-Binding Globulin	aapp/gngm/phsu/horm	any	aapp/gngm	any	7825640 (1995) / 7626511 (1995)
Insulin	INHIBITS	metformin	2	4	Insulin / metformin	aapp/gngm/phsu/horm	any	orch/phsu	drug_or_compound	14725687 (2004) / 12192894 (2002)
Insulin	INHIBITS	sterol esterase	1	1	Insulin / sterol esterase	aapp/gngm/phsu/horm	any	aapp/gngm/enzy	any	20733269 (2010)
Insulin	INTERACTS_WITH	C-reactive protein	4	6	Insulin / C-reactive protein	aapp/gngm/phsu/horm	any	aapp/gngm	any	31086222 (2019) / 26799617 (2016) / 18065331 (2007) / 15006519 (2004)
Insulin	INTERACTS_WITH	HSD11B1	3	12	Insulin / HSD11B1	aapp/gngm/phsu/horm	any	aapp/gngm	any	28736440 (2017) / 21402379 (2011) / 3301237 (1987)
Insulin	INTERACTS_WITH	High Density Lipoproteins	3	11	Insulin / High Density Lipoproteins	aapp/gngm/phsu/horm	any	aapp/gngm	any	31336517 (2019) / 14671163 (2003) / 3549953 (1987)
Insulin	INTERACTS_WITH	Insulin-Like Growth-Factor Binding Protein 1	3	3	Insulin / Insulin-Like Growth-Factor Binding Protein 1	aapp/gngm/phsu/horm	any	aapp/gngm	any	10396366 (1999) / 11028691 (2000) / 8586149 (1995)
Insulin	INTERACTS_WITH	LIPOPROTEIN LIPASE	4	4	Insulin / LIPOPROTEIN LIPASE	aapp/gngm/phsu/horm	any	aapp/gngm/enzy	any	7905375 (1993) / 10442564 (1999) / 8102341 (1993) / 1913321 (1991)
Insulin	INTERACTS_WITH	LPL	4	4	Insulin / LPL	aapp/gngm/phsu/horm	any	aapp/gngm/phsu/enzy	any	7905375 (1993) / 10442564 (1999) / 8102341 (1993) / 1913321 (1991)
Insulin	INTERACTS_WITH	Lipoproteins	7	9	Insulin / Lipoproteins	aapp/gngm/phsu/horm	any	aapp/gngm	any	11755503 (2001) / 27055966 (2016) / 8941458 (1996) / 6751732 (1981) / 6799600 (1982) / 2656170 (1989) / 219471 (1979)
Insulin	INTERACTS_WITH	PLTP	2	4	Insulin / PLTP	aapp/gngm/phsu/horm	any	aapp/gngm	any	22090281 (2012) / 9726595 (1998)
Insulin	INTERACTS_WITH	Thiazides	1	1	Insulin / Thiazides	aapp/gngm/phsu/horm	any	orch/phsu	drug_or_compound	2240006 (1990)
Insulin	INTERACTS_WITH	Very low density lipoprotein	3	3	Insulin / Very low density lipoprotein	aapp/gngm/phsu/horm	any	aapp/gngm	any	31336517 (2019) / 29998913 (2018) / 18924540 (2003)
Insulin	NEG_AFFECTS	Metabolic syndrome	2	14	Insulin / Metabolic syndrome	aapp/gngm/phsu/horm	any	dsyn	disease	27424324 (2016) / 10480753 (1999)
Insulin	NEG_ASSOCIATED_WITH	Diabetes Mellitus, Insulin-Dependent	3	31	Insulin / Diabetes Mellitus, Insulin-Dependent	aapp/gngm/phsu/horm	any	dsyn	disease	17586930 (1994) / 7777712 (1995) / 2182400 (1990)
Insulin	NEG_TREATS	Diabetes Mellitus, Non-Insulin-Dependent	4	88	Insulin / Diabetes Mellitus, Non-Insulin-Dependent	aapp/gngm/phsu/horm	any	dsyn	disease	27316668 (2016) / 16374627 (2006) / 22504174 (2012) / 7589830 (1995)
Insulin	NEG_TREATS	Hyperinsulinism	2	2	Insulin / Hyperinsulinism	aapp/gngm/phsu/horm	any	dsyn	disease	24306151 (2013) / 9751236 (1998)
Insulin	NEG_TREATS	Obesity	4	71	Insulin / Obesity	aapp/gngm/phsu/horm	any	dsyn	disease	17026496 (2006) / 18825873 (2008) / 17126652 (2006) / 28673468 (2017)
Insulin	PREDISPOSES	Cardiovascular Diseases	12	19	Insulin / Cardiovascular Diseases	aapp/gngm/phsu/horm	any	dsyn	disease	14623617 (2003) / 23565467 (2012) / 28254109 (2017) / 30728218 (2019) / 19922048 (2009) / 29762481 (2018) / 15447895 (2004) / 25812570 (2015) / 19393496 (2009) / 22899917 (2012) / 16857849 (2006) / 3548334 (1987)
Insulin	PREDISPOSES	Coronary Arteriosclerosis	6	11	Insulin / Coronary Arteriosclerosis	aapp/gngm/phsu/horm	any	dsyn	disease	7818957 (1994) / 7952407 (1994) / 9521335 (1998) / 11004862 (2000) / 8017286 (1994) / 3296980 (1987)
