## Supplementary Tables for "Integrating Mendelian randomization and literature-mined evidence for breast cancer risk factors" (part 11 of 12)

### Sheet: ST16 (continued)
term1	predicate	term2	n_triple_score	n_pair	pair	term1.type	term1.type_verbose	term2.type	term2.type_verbose	pubmed_year
Insulin	PREDISPOSES	Coronary heart disease	9	17	Insulin / Coronary heart disease	aapp/gngm/phsu/horm	any	dsyn	disease	11914737 (2002) / 11589836 (2001) / 11355068 (2001) / 8199182 (1994) / 1542265 (1992) / 3115275 (1987) / 1402624 (1992) / 1505651 (1992) / 1867224 (1991)
Insulin	PREDISPOSES	Diabetes Mellitus, Non-Insulin-Dependent	6	88	Insulin / Diabetes Mellitus, Non-Insulin-Dependent	aapp/gngm/phsu/horm	any	dsyn	disease	25832339 (2015) / 12080164 (2002) / 23223351 (2013) / 19393496 (2009) / 21527893 (2011) / 12387507 (2002)
Insulin	PREDISPOSES	Hypertensive disease	3	12	Insulin / Hypertensive disease	aapp/gngm/phsu/horm	any	dsyn	disease	18042530 (2007) / 10466473 (1999) / 12763711 (2003)
Insulin	PREDISPOSES	Non-alcoholic Fatty Liver Disease	1	1	Insulin / Non-alcoholic Fatty Liver Disease	aapp/gngm/phsu/horm	any	dsyn	disease	17151586 (2007)
Insulin	STIMULATES	Adiponectin	2	8	Insulin / Adiponectin	aapp/gngm/phsu/horm	any	aapp/gngm	any	25296762 (2015) / 16906265 (2006)
Insulin	STIMULATES	HSD11B1	2	12	Insulin / HSD11B1	aapp/gngm/phsu/horm	any	aapp/gngm	any	27213628 (2016) / 21859425 (2012)
Insulin	STIMULATES	High Density Lipoproteins	3	11	Insulin / High Density Lipoproteins	aapp/gngm/phsu/horm	any	aapp/gngm	any	29564258 (2017) / 30547393 (2019) / 28682654 (2017)
Insulin	STIMULATES	Low-Density Lipoproteins	2	2	Insulin / Low-Density Lipoproteins	aapp/gngm/phsu/horm	any	aapp/gngm	any	20814413 (2011) / 6798574 (1981)
Insulin	TREATS	Acromegaly	3	3	Insulin / Acromegaly	aapp/gngm/phsu/horm	any	dsyn	disease	11940041 (2002) / 19675514 (2009) / 1526629 (1992)
Insulin	TREATS	Coronary heart disease	2	17	Insulin / Coronary heart disease	aapp/gngm/phsu/horm	any	dsyn	disease	27168800 (2016) / 27219886 (2017)
Insulin	TREATS	Diabetes Mellitus, Insulin-Dependent	19	31	Insulin / Diabetes Mellitus, Insulin-Dependent	aapp/gngm/phsu/horm	any	dsyn	disease	28905478 (2017) / 31515985 (2019) / 30159070 (2018) / 8112191 (1994) / 15918022 (2005) / 1797509 (1991) / 11895220 (2001) / 26384091 (2016) / 28811795 (2017) / 20616745 (2010) / 1579999 (1992) / 3529352 (1986) / 2656141 (1989) / 9229192 (1997) / 3301237 (1987) / 26457255 (2015) / 8609827 (1996) / 8432211 (1993) / 9421383 (1998)
Insulin	TREATS	Diabetes Mellitus, Non-Insulin-Dependent	55	88	Insulin / Diabetes Mellitus, Non-Insulin-Dependent	aapp/gngm/phsu/horm	any	dsyn	disease	31776963 (2019) / 21092710 (2010) / 31129918 (2019) / 27316668 (2016) / 30881468 (2019) / 21070297 (2011) / 17189867 (2007) / 29795368 (2018) / 23356633 (2013) / 23958569 (2013) / 28283687 (2017) / 23909831 (2014) / 22452684 (2011) / 26131231 (2015) / 20720348 (2010) / 26121961 (2015) / 20816593 (2010) / 15952120 (2005) / 15910557 (2005) / 15645955 (2004) / 12032111 (2002) / 28656934 (2017) / 8422777 (1993) / 12882841 (2003) / 11903415 (2001) / 9653594 (1998) / 26338890 (2015) / 9839094 (1998) / 20683173 (2010) / 14746760 (2004) / 18160753 (2007) / 27168800 (2016) / 16311096 (2005) / 21077943 (2011) / 21631570 (2011) / 18469290 (2008) / 15803108 (2005) / 14727995 (2002) / 12067822 (2002) / 10436259 (1999) / 12825962 (2003) / 10996359 (2000) / 8121291 (1994) / 7621979 (1995) / 3322724 (1987) / 1574013 (1992) / 1556522 (1992) / 7008366 (1980) / 2671598 (1989) / 9313756 (1997) / 8737232 (1996) / 9237780 (1997) / 23921483 (2013) / 24347174 (2014) / 24611142 (2014)
Insulin	TREATS	Fatty Liver	1	1	Insulin / Fatty Liver	aapp/gngm/phsu/horm	any	dsyn	disease	26121961 (2015)
Insulin	TREATS	Hypercholesterolemia	2	4	Insulin / Hypercholesterolemia	aapp/gngm/phsu/horm	any	dsyn	disease	12686336 (2003) / 7793296 (1995)
Insulin	TREATS	Hypertensive disease	5	12	Insulin / Hypertensive disease	aapp/gngm/phsu/horm	any	dsyn	disease	17587723 (2007) / 15247957 (2004) / 1637516 (1992) / 3296980 (1987) / 8600607 (1995)
Insulin	TREATS	Metabolic syndrome	4	14	Insulin / Metabolic syndrome	aapp/gngm/phsu/horm	any	dsyn	disease	31359513 (2019) / 26844187 (2016) / 31661295 (2019) / 28531113 (2017)
Insulin	TREATS	Obesity	33	71	Insulin / Obesity	aapp/gngm/phsu/horm	any	dsyn	disease	31504107 (2019) / 12055319 (2002) / 17712118 (2007) / 23362424 (2012) / 18431611 (2009) / 27011769 (2016) / 26987187 (2016) / 30528710 (2019) / 16341386 (2005) / 12032111 (2002) / 22193511 (2012) / 15312580 (2004) / 18070774 (2007) / 8908377 (1996) / 9653594 (1998) / 15543224 (2004) / 26338890 (2015) / 17026496 (2006) / 10977031 (2000) / 25456608 (2015) / 14757289 (2004) / 27101096 (2016) / 9043965 (1997) / 12133430 (2002) / 28531113 (2017) / 12686336 (2003) / 12042418 (2002) / 8215234 (1993) / 7723670 (1995) / 12703179 (2003) / 1753427 (1991) / 9550539 (1998) / 9745106 (1998)
Insulin	TREATS	Polycystic Ovary Syndrome	6	6	Insulin / Polycystic Ovary Syndrome	aapp/gngm/phsu/horm	any	dsyn	disease	31425955 (2019) / 22035022 (2011) / 27886515 (2017) / 23444983 (2013) / 23206979 (2013) / 24388959 (2014)
Insulin Receptor	INHIBITS	Apolipoprotein A-I	1	1	Insulin Receptor / Apolipoprotein A-I	aapp/gngm/enzy	any	aapp/gngm	any	27150392 (2016)
Insulin, Glargine	COEXISTS_WITH	metformin	2	2	Insulin, Glargine / metformin	aapp/gngm/phsu/horm	any	orch/phsu	drug_or_compound	16505505 (2006) / 26986104 (2016)
Insulin, Glargine	TREATS	Hydrocephalus, Normal Pressure	1	1	Insulin, Glargine / Hydrocephalus, Normal Pressure	aapp/gngm/phsu/horm	any	dsyn	disease	27486125 (2016)
Insulin, Glargine	higher_than	rosiglitazone	1	1	Insulin, Glargine / rosiglitazone	aapp/gngm/phsu/horm	any	orch/phsu	drug_or_compound	16505505 (2006)
Insulin, Isophane	ASSOCIATED_WITH	Diabetes Mellitus, Non-Insulin-Dependent	2	2	Insulin, Isophane / Diabetes Mellitus, Non-Insulin-Dependent	aapp/gngm/phsu/horm	any	dsyn	disease	10937510 (2000) / 7555511 (1995)
Insulin, Isophane	COEXISTS_WITH	Glyburide	2	2	Insulin, Isophane / Glyburide	aapp/gngm/phsu/horm	any	orch/phsu	drug_or_compound	11289483 (2001) / 7587856 (1995)
Insulin-Like Growth Factor I	ASSOCIATED_WITH	Coronary heart disease	1	2	Insulin-Like Growth Factor I / Coronary heart disease	aapp/gngm	any	dsyn	disease	18295769 (2008)
Insulin-Like Growth Factor I	ASSOCIATED_WITH	Metabolic syndrome	3	3	Insulin-Like Growth Factor I / Metabolic syndrome	aapp/gngm	any	dsyn	disease	25221762 (2014) / 18003755 (2008) / 19415508 (2009)
Insulin-Like Growth Factor I	ASSOCIATED_WITH	Obesity	3	3	Insulin-Like Growth Factor I / Obesity	aapp/gngm	any	dsyn	disease	28571015 (2017) / 10411234 (1999) / 29926665 (2018)
Insulin-Like Growth Factor I	ASSOCIATED_WITH	cardiovascular risk factor	5	5	Insulin-Like Growth Factor I / cardiovascular risk factor	aapp/gngm	any	dsyn	disease	18430768 (2008) / 16075928 (2005) / 14715837 (2004) / 8636318 (1996) / 9484994 (1998)
Insulin-Like Growth Factor I	INHIBITS	ghrelin	1	1	Insulin-Like Growth Factor I / ghrelin	aapp/gngm	any	aapp/gngm/horm	any	15212648 (2004)
Insulin-Like Growth Factor I	PREDISPOSES	Coronary heart disease	1	2	Insulin-Like Growth Factor I / Coronary heart disease	aapp/gngm	any	dsyn	disease	31198145 (2019)
Insulin-Like Growth Factor I	PREDISPOSES	Diabetes	2	2	Insulin-Like Growth Factor I / Diabetes	aapp/gngm	any	dsyn	disease	20215395 (2010) / 19786971 (2009)
Insulin-Like Growth-Factor Binding Protein 1	ASSOCIATED_WITH	Diabetes Mellitus, Non-Insulin-Dependent	4	4	Insulin-Like Growth-Factor Binding Protein 1 / Diabetes Mellitus, Non-Insulin-Dependent	aapp/gngm	any	dsyn	disease	10396366 (1999) / 12351482 (2002) / 12145180 (2002) / 8636318 (1996)
Insulin-Like Growth-Factor Binding Protein 1	ASSOCIATED_WITH	cardiovascular risk factor	2	2	Insulin-Like Growth-Factor Binding Protein 1 / cardiovascular risk factor	aapp/gngm	any	dsyn	disease	15963068 (2005) / 11028691 (2000)
Insulin-Like Growth-Factor Binding Protein 1	PREDISPOSES	Cardiovascular Diseases	1	1	Insulin-Like Growth-Factor Binding Protein 1 / Cardiovascular Diseases	aapp/gngm	any	dsyn	disease	15963068 (2005)
Intact parathyrin	ASSOCIATED_WITH	Metabolic syndrome	2	2	Intact parathyrin / Metabolic syndrome	aapp/gngm/phsu/horm	any	dsyn	disease	24497582 (2014) / 22849753 (2012)
Intercellular adhesion molecule 1	ASSOCIATED_WITH	Diabetes	2	2	Intercellular adhesion molecule 1 / Diabetes	aapp/gngm	any	dsyn	disease	17136392 (2007) / 19030842 (2009)
Intercellular adhesion molecule 1	COEXISTS_WITH	APOE	2	2	Intercellular adhesion molecule 1 / APOE	aapp/gngm	any	aapp/gngm	any	15823270 (2005) / 18288357 (2008)
Intercellular adhesion molecule 1	COEXISTS_WITH	Apolipoprotein E	2	2	Intercellular adhesion molecule 1 / Apolipoprotein E	aapp/gngm	any	aapp/gngm	any	15823270 (2005) / 18288357 (2008)
Intercellular adhesion molecule 1	COEXISTS_WITH	BCAR1	1	1	Intercellular adhesion molecule 1 / BCAR1	aapp/gngm	any	phsu/aapp/gngm/orch	any	25212235 (2014)
Intercellular adhesion molecule 1	COEXISTS_WITH	oxidized low density lipoprotein	1	1	Intercellular adhesion molecule 1 / oxidized low density lipoprotein	aapp/gngm	any	aapp/gngm	any	17045594 (2007)
Interferon beta-1a	TREATS	Syndrome	1	1	Interferon beta-1a / Syndrome	aapp/gngm/phsu	any	dsyn	disease	23595944 (2013)
Interleukin-12	ASSOCIATED_WITH	Obesity	1	1	Interleukin-12 / Obesity	aapp/gngm/phsu	any	dsyn	disease	26038987 (2015)
Interleukin-18	ASSOCIATED_WITH	Cardiovascular Diseases	3	3	Interleukin-18 / Cardiovascular Diseases	aapp/gngm	any	dsyn	disease	21481392 (2011) / 26438531 (2016) / 16186395 (2005)
Interleukin-18	ASSOCIATED_WITH	Diabetes Mellitus, Insulin-Dependent	2	2	Interleukin-18 / Diabetes Mellitus, Insulin-Dependent	aapp/gngm	any	dsyn	disease	18359638 (2008) / 15646011 (2004)
Interleukin-18	ASSOCIATED_WITH	Diabetes Mellitus, Non-Insulin-Dependent	3	4	Interleukin-18 / Diabetes Mellitus, Non-Insulin-Dependent	aapp/gngm	any	dsyn	disease	29217651 (2018) / 15646011 (2004) / 16186395 (2005)
Interleukin-18	ASSOCIATED_WITH	Metabolic syndrome	2	2	Interleukin-18 / Metabolic syndrome	aapp/gngm	any	dsyn	disease	29217651 (2018) / 26417840 (2015)
Interleukin-18	PREDISPOSES	Diabetes Mellitus, Non-Insulin-Dependent	1	4	Interleukin-18 / Diabetes Mellitus, Non-Insulin-Dependent	aapp/gngm	any	dsyn	disease	16186395 (2005)
Interleukin-3	INTERACTS_WITH	Lipoproteins	2	2	Interleukin-3 / Lipoproteins	aapp/gngm	any	aapp/gngm	any	7832146 (1995) / 7572647 (1995)
Intermediate density lipoprotein cholesterol	PREDISPOSES	Coronary heart disease	2	2	Intermediate density lipoprotein cholesterol / Coronary heart disease	aapp/gngm	any	dsyn	disease	27130348 (2016) / 23850319 (2013)
Interstitial Collagenase	ASSOCIATED_WITH	Obesity	1	1	Interstitial Collagenase / Obesity	aapp/gngm/enzy	any	dsyn	disease	18602909 (2008)
Intraocular pressure disorder	COEXISTS_WITH	Metabolic syndrome	2	2	Intraocular pressure disorder / Metabolic syndrome	dsyn	disease	dsyn	disease	30918823 (2019) / 24603415 (2014)
Iodide Peroxidase	INHIBITS	Apolipoprotein A-I	1	1	Iodide Peroxidase / Apolipoprotein A-I	aapp/gngm	any	aapp/gngm	any	27150392 (2016)
Ischemia	PREDISPOSES	Coronary Arteriosclerosis	2	2	Ischemia / Coronary Arteriosclerosis	dsyn	disease	dsyn	disease	2602608 (1989) / 19909589 (2009)
Ischemic stroke	AFFECTS	Dyslipidemias	2	2	Ischemic stroke / Dyslipidemias	dsyn	disease	dsyn	disease	19951571 (2009) / 11833056 (2002)
Ischemic stroke	PREDISPOSES	Atherosclerosis	5	5	Ischemic stroke / Atherosclerosis	dsyn	disease	dsyn	disease	8322397 (1993) / 16258204 (2005) / 12624282 (2003) / 16209232 (2005) / 11921083 (2002)
Isoflavones	AFFECTS	cardiovascular risk factor	2	2	Isoflavones / cardiovascular risk factor	orch	drug_or_compound	dsyn	disease	15226466 (2004) / 15671223 (2005)
Isoflavones	INTERACTS_WITH	Soy Proteins	2	2	Isoflavones / Soy Proteins	orch	drug_or_compound	aapp/gngm/phsu	any	15570025 (2004) / 12903829 (2003)
Isoflavones	NEG_INTERACTS_WITH	Thyroid Hormones	2	2	Isoflavones / Thyroid Hormones	orch	drug_or_compound	aapp/gngm/horm	any	20432816 (2010) / 15542349 (2004)
Isoflavones	PREVENTS	Cardiovascular Diseases	4	4	Isoflavones / Cardiovascular Diseases	orch	drug_or_compound	dsyn	disease	14679383 (2004) / 25853701 (2015) / 22373572 (2012) / 11603652 (2001)
Isoproterenol	CAUSES	Myocardial Infarction	15	15	Isoproterenol / Myocardial Infarction	orch/phsu	drug_or_compound	dsyn	disease	27134894 (2016) / 23112422 (2012) / 22366678 (2012) / 29805276 (2018) / 27193109 (2016) / 20638259 (2010) / 17201641 (2006) / 17275273 (2007) / 22941490 (2012) / 17467089 (2008) / 11395263 (2001) / 17366541 (2007) / 24825971 (2010) / 26256391 (2015) / 20024955 (2009)
Isoproterenol	CAUSES	Myocardial Ischemia	4	4	Isoproterenol / Myocardial Ischemia	orch/phsu	drug_or_compound	dsyn	disease	19914364 (2010) / 22805085 (2012) / 16499031 (2005) / 16640830 (2006)
Isotretinoin	CAUSES	Hyperlipidemia	2	2	Isotretinoin / Hyperlipidemia	orch/phsu	drug_or_compound	dsyn	disease	14660266 (2003) / 2954894 (1987)
Isotretinoin	STIMULATES	Cholesterol Ester Transfer Proteins	1	1	Isotretinoin / Cholesterol Ester Transfer Proteins	orch/phsu	drug_or_compound	aapp/gngm	any	8856073 (1996)
Isotretinoin	TREATS	Acne	7	7	Isotretinoin / Acne	orch/phsu	drug_or_compound	dsyn	disease	31233169 (2019) / 29872305 (2018) / 18377609 (2008) / 15204147 (2004) / 9427082 (1997) / 2931603 (1985) / 6216675 (1982)
Isotretinoin	TREATS	Acne Vulgaris	6	6	Isotretinoin / Acne Vulgaris	orch/phsu	drug_or_compound	dsyn	disease	31233169 (2019) / 31809606 (2019) / 19149981 (2009) / 9427082 (1997) / 22098008 (2011) / 2958204 (1987)
Isradipine	INTERACTS_WITH	Lipoproteins	1	1	Isradipine / Lipoproteins	orch/phsu	drug_or_compound	aapp/gngm	any	8205304 (1994)
JAK2	STIMULATES	MAPK14	1	1	JAK2 / MAPK14	aapp/gngm/enzy	any	aapp/gngm/enzy	any	21734188 (2011)
JPH3	ASSOCIATED_WITH	Atherosclerosis	2	2	JPH3 / Atherosclerosis	aapp/gngm	any	dsyn	disease	7627695 (1995) / 27956595 (2017)
JPH3	ASSOCIATED_WITH	Coronary heart disease	2	2	JPH3 / Coronary heart disease	aapp/gngm	any	dsyn	disease	6366553 (1984) / 2862791 (1985)
JPH3	ASSOCIATED_WITH	Hypercholesterolemia, Familial	3	3	JPH3 / Hypercholesterolemia, Familial	aapp/gngm	any	dsyn	disease	6413345 (1983) / 6710113 (1984) / 8447724 (1993)
JPH3	ASSOCIATED_WITH	Hypertension induced by pregnancy	1	1	JPH3 / Hypertension induced by pregnancy	aapp/gngm	any	dsyn	disease	17605041 (2008)
JPH3	ASSOCIATED_WITH	Myocardial Infarction	2	5	JPH3 / Myocardial Infarction	aapp/gngm	any	dsyn	disease	2062328 (1991) / 1728453 (1992)
JPH3	ASSOCIATED_WITH	Obesity	3	3	JPH3 / Obesity	aapp/gngm	any	dsyn	disease	7907227 (1994) / 2583924 (1989) / 1640863 (1992)
JPH3	ASSOCIATED_WITH	Proteinuria	1	1	JPH3 / Proteinuria	aapp/gngm	any	dsyn	disease	1797947 (1991)
JPH3	COEXISTS_WITH	Apolipoprotein A-I	2	7	JPH3 / Apolipoprotein A-I	aapp/gngm	any	aapp/gngm	any	2119194 (1990) / 9500707 (1998)
JPH3	COEXISTS_WITH	Apolipoproteins	2	2	JPH3 / Apolipoproteins	aapp/gngm	any	aapp/gngm	any	23721985 (2013) / 222991 (1979)
JPH3	COEXISTS_WITH	HDL3	12	30	JPH3 / HDL3	aapp/gngm	any	aapp/gngm	any	24842896 (2014) / 24736723 (2014) / 8901746 (1996) / 10525123 (1999) / 3134387 (1988) / 2806472 (1989) / 1452137 (1992) / 3145749 (1988) / 6882500 (1983) / 2914371 (1989) / 8434806 (1993) / 8649226 (1996)
JPH3	COEXISTS_WITH	HSD11B1	2	4	JPH3 / HSD11B1	aapp/gngm	any	aapp/gngm	any	11522502 (2001) / 20428800 (2010)
JPH3	COEXISTS_WITH	Lipoproteins	3	5	JPH3 / Lipoproteins	aapp/gngm	any	aapp/gngm	any	7616853 (1995) / 9183000 (1997) / 9717057 (1998)
JPH3	COEXISTS_WITH	MAS1	1	1	JPH3 / MAS1	aapp/gngm	any	aapp/gngm	any	10843355 (2000)
JPH3	COEXISTS_WITH	VCAN	1	1	JPH3 / VCAN	aapp/gngm	any	aapp/gngm	any	22999079 (2012)
JPH3	COEXISTS_WITH	hepatic lipase	2	4	JPH3 / hepatic lipase	aapp/gngm	any	aapp/gngm/enzy	any	7417375 (1980) / 9709970 (1998)
JPH3	COEXISTS_WITH	human plasma	2	2	JPH3 / human plasma	aapp/gngm	any	phsu	drug_or_compound	6454513 (1981) / 2914371 (1989)
JPH3	COEXISTS_WITH	versican	1	1	JPH3 / versican	aapp/gngm	any	aapp/gngm	any	22999079 (2012)
JPH3	INHIBITS	APOA1	1	1	JPH3 / APOA1	aapp/gngm	any	aapp/gngm	any	9920146 (1999)
JPH3	INHIBITS	Apolipoprotein A-I	2	7	JPH3 / Apolipoprotein A-I	aapp/gngm	any	aapp/gngm	any	9920146 (1999) / 6528538 (1984)
JPH3	INHIBITS	HDL3	2	30	JPH3 / HDL3	aapp/gngm	any	aapp/gngm	any	3126751 (1988) / 2721653 (1989)
JPH3	INHIBITS	LPA	1	1	JPH3 / LPA	aapp/gngm	any	aapp/gngm/phsu	any	9920146 (1999)
JPH3	INHIBITS	hepatic lipase	2	4	JPH3 / hepatic lipase	aapp/gngm	any	aapp/gngm/enzy	any	3739751 (1986) / 1884874 (1991)
JPH3	INTERACTS_WITH	HDL3	7	30	JPH3 / HDL3	aapp/gngm	any	aapp/gngm	any	2403935 (1990) / 23394721 (2013) / 6832548 (1983) / 3957920 (1986) / 3308570 (1987) / 3145750 (1988) / 3544764 (1987)
JPH3	INTERACTS_WITH	LIPOPROTEIN LIPASE	2	2	JPH3 / LIPOPROTEIN LIPASE	aapp/gngm	any	aapp/gngm/enzy	any	7066071 (1982) / 7237831 (1981)
JPH3	INTERACTS_WITH	LPL	2	2	JPH3 / LPL	aapp/gngm	any	aapp/gngm/phsu/enzy	any	7066071 (1982) / 7237831 (1981)
JPH3	INTERACTS_WITH	Lipoproteins	2	5	JPH3 / Lipoproteins	aapp/gngm	any	aapp/gngm	any	3957920 (1986) / 9751514 (1998)
JPH3	INTERACTS_WITH	Very low density lipoprotein	1	1	JPH3 / Very low density lipoprotein	aapp/gngm	any	aapp/gngm	any	3957920 (1986)
JPH3	PREDISPOSES	Myocardial Infarction	3	5	JPH3 / Myocardial Infarction	aapp/gngm	any	dsyn	disease	8247033 (1993) / 1728453 (1992) / 8718818 (1995)
JPH3	PREDISPOSES	Myocardial Ischemia	2	2	JPH3 / Myocardial Ischemia	aapp/gngm	any	dsyn	disease	8044946 (1994) / 3092846 (1986)
JPH3	STIMULATES	Apolipoprotein A-I	3	7	JPH3 / Apolipoprotein A-I	aapp/gngm	any	aapp/gngm	any	10778878 (2000) / 6416889 (1983) / 9781625 (1998)
JPH3	STIMULATES	HSD11B1	2	4	JPH3 / HSD11B1	aapp/gngm	any	aapp/gngm	any	11994249 (2002) / 3929150 (1985)
JPH3	STIMULATES	High Density Lipoproteins	2	2	JPH3 / High Density Lipoproteins	aapp/gngm	any	aapp/gngm	any	233301 (1979) / 3964341 (1986)
JPH3	higher_than	HDL3	9	30	JPH3 / HDL3	aapp/gngm	any	aapp/gngm	any	6613862 (1983) / 6438429 (1984) / 7289884 (1981) / 2397247 (1990) / 6417448 (1983) / 1597003 (1992) / 3544764 (1987) / 1813177 (1991) / 9751514 (1998)
JTT 705	INHIBITS	CETP	2	2	JTT 705 / CETP	orch	drug_or_compound	aapp/gngm	any	18808319 (2008) / 12679151 (2003)
JTT 705	INHIBITS	Cholesterol Ester Transfer Proteins	4	4	JTT 705 / Cholesterol Ester Transfer Proteins	orch	drug_or_compound	aapp/gngm	any	11994249 (2002) / 15331428 (2004) / 15019534 (2004) / 16574234 (2006)
Janus kinase 2	STIMULATES	MAPK14	1	1	Janus kinase 2 / MAPK14	aapp/gngm/enzy	any	aapp/gngm/enzy	any	21734188 (2011)
KCNH8	INTERACTS_WITH	Glycosylated hemoglobin A	2	2	KCNH8 / Glycosylated hemoglobin A	aapp/gngm	any	aapp/gngm	any	31008092 (2019) / 30607329 (2018)
KCTD10	COEXISTS_WITH	MMAB	1	1	KCTD10 / MMAB	aapp/gngm	any	aapp/gngm	any	27716295 (2016)
KEAP1	STIMULATES	PPAR alpha	1	1	KEAP1 / PPAR alpha	aapp/gngm	any	aapp/gngm	any	31106471 (2019)
KEAP1	STIMULATES	PPARA	1	1	KEAP1 / PPARA	aapp/gngm	any	aapp/gngm	any	31106471 (2019)
KL	ASSOCIATED_WITH	Cardiovascular Diseases	1	1	KL / Cardiovascular Diseases	aapp/gngm	any	dsyn	disease	21883107 (2011)
KL	ASSOCIATED_WITH	Diabetes Mellitus, Non-Insulin-Dependent	1	1	KL / Diabetes Mellitus, Non-Insulin-Dependent	aapp/gngm	any	dsyn	disease	16753056 (2006)
KRT82	INTERACTS_WITH	HSD11B1	2	2	KRT82 / HSD11B1	aapp/gngm	any	aapp/gngm	any	9925647 (1999) / 10638200 (1999)
KRT82	INTERACTS_WITH	High Density Lipoproteins	2	2	KRT82 / High Density Lipoproteins	aapp/gngm	any	aapp/gngm	any	9363635 (1997) / 9201982 (1997)
KRT90P	ASSOCIATED_WITH	Heart failure	1	2	KRT90P / Heart failure	aapp/gngm	any	dsyn	disease	21705065 (2011)
KRT90P	ASSOCIATED_WITH	Metabolic syndrome	1	1	KRT90P / Metabolic syndrome	aapp/gngm	any	dsyn	disease	22488644 (2012)
KRT90P	ASSOCIATED_WITH	Obesity	1	1	KRT90P / Obesity	aapp/gngm	any	dsyn	disease	22488644 (2012)
KRT90P	PREDISPOSES	Diabetes	1	1	KRT90P / Diabetes	aapp/gngm	any	dsyn	disease	22640983 (2012)
KRT90P	PREDISPOSES	Heart failure	1	2	KRT90P / Heart failure	aapp/gngm	any	dsyn	disease	18828004 (2008)
Ketanserin	TREATS	Essential Hypertension	3	3	Ketanserin / Essential Hypertension	orch/phsu	drug_or_compound	dsyn	disease	8222552 (1993) / 2140838 (1990) / 2285642 (1990)
Ketoconazole	NEG_TREATS	Hyperandrogenism	1	1	Ketoconazole / Hyperandrogenism	orch/phsu	drug_or_compound	dsyn	disease	8114536 (1993)
Kidney Diseases	CAUSES	Dyslipidemias	3	5	Kidney Diseases / Dyslipidemias	dsyn	disease	dsyn	disease	30695362 (2016) / 26697982 (2016) / 1836572 (1991)
Kidney Diseases	COEXISTS_WITH	Diabetes Mellitus, Non-Insulin-Dependent	7	7	Kidney Diseases / Diabetes Mellitus, Non-Insulin-Dependent	dsyn	disease	dsyn	disease	28447439 (2017) / 8388330 (1993) / 12832328 (2003) / 9135948 (1997) / 17357643 (2006) / 2147434 (1990) / 9730698 (1998)
Kidney Diseases	COEXISTS_WITH	Diabetic Retinopathy	2	2	Kidney Diseases / Diabetic Retinopathy	dsyn	disease	dsyn	disease	25407692 (2015) / 20642348 (2010)
Kidney Diseases	COEXISTS_WITH	Dyslipidemias	2	5	Kidney Diseases / Dyslipidemias	dsyn	disease	dsyn	disease	23844944 (2013) / 16253725 (2005)
Kidney Diseases	COEXISTS_WITH	Retinal Diseases	2	2	Kidney Diseases / Retinal Diseases	dsyn	disease	dsyn	disease	23844944 (2013) / 11572892 (2001)
Kidney Failure	COEXISTS_WITH	Dyslipidemias	2	2	Kidney Failure / Dyslipidemias	dsyn	disease	dsyn	disease	25043546 (2014) / 8736620 (1996)
Kidney Failure	PREDISPOSES	Atherosclerosis	2	2	Kidney Failure / Atherosclerosis	dsyn	disease	dsyn	disease	16309663 (2006) / 18474235 (2008)
Kidney Failure, Chronic	CAUSES	Atherosclerosis	2	7	Kidney Failure, Chronic / Atherosclerosis	dsyn	disease	dsyn	disease	20639628 (2010) / 19297356 (2009)
Kidney Failure, Chronic	CAUSES	Dyslipidemias	4	8	Kidney Failure, Chronic / Dyslipidemias	dsyn	disease	dsyn	disease	20797569 (2010) / 15280162 (2004) / 15507547 (2005) / 1632866 (1992)
Kidney Failure, Chronic	CAUSES	Lipid Metabolism Disorders	2	2	Kidney Failure, Chronic / Lipid Metabolism Disorders	dsyn	disease	dsyn	disease	21228589 (2011) / 16403839 (2006)
Kidney Failure, Chronic	COEXISTS_WITH	Coronary Arteriosclerosis	2	2	Kidney Failure, Chronic / Coronary Arteriosclerosis	dsyn	disease	dsyn	disease	27919347 (2016) / 11758004 (2001)
Kidney Failure, Chronic	COEXISTS_WITH	Diabetic Retinopathy	1	1	Kidney Failure, Chronic / Diabetic Retinopathy	dsyn	disease	dsyn	disease	23093684 (2012)
Kidney Failure, Chronic	COEXISTS_WITH	Dyslipidemias	4	8	Kidney Failure, Chronic / Dyslipidemias	dsyn	disease	dsyn	disease	31752737 (2019) / 20880342 (2010) / 28434480 (2017) / 23255852 (2012)
Kidney Failure, Chronic	COEXISTS_WITH	Metabolic syndrome	10	12	Kidney Failure, Chronic / Metabolic syndrome	dsyn	disease	dsyn	disease	31642000 (2019) / 31372168 (2019) / 24991817 (2014) / 29364162 (2018) / 19444966 (2009) / 20068351 (2009) / 25631859 (2015) / 28811852 (2017) / 17332732 (2007) / 23999547 (2013)
Kidney Failure, Chronic	PREDISPOSES	Atherosclerosis	5	7	Kidney Failure, Chronic / Atherosclerosis	dsyn	disease	dsyn	disease	9186284 (1997) / 15625072 (2005) / 16703792 (2006) / 1386727 (1992) / 3359702 (1988)
Kidney Failure, Chronic	PREDISPOSES	Cardiovascular Diseases	11	11	Kidney Failure, Chronic / Cardiovascular Diseases	dsyn	disease	dsyn	disease	27005668 (2016) / 20625109 (2010) / 27840387 (2017) / 26289085 (2016) / 25039266 (2015) / 17000946 (2006) / 21194272 (2011) / 20460830 (2010) / 20621255 (2010) / 27478466 (2016) / 10963260 (2000)
Kidney Failure, Chronic	PREDISPOSES	Cardiovascular arteriosclerosis unspecified	3	3	Kidney Failure, Chronic / Cardiovascular arteriosclerosis unspecified	dsyn	disease	dsyn	disease	30686529 (2019) / 28242176 (2017) / 15280162 (2004)
Kidney Failure, Chronic	PREDISPOSES	Metabolic syndrome	2	12	Kidney Failure, Chronic / Metabolic syndrome	dsyn	disease	dsyn	disease	25304295 (2015) / 22784560 (2012)
Kidney Failure, Chronic	PREDISPOSES	Myocardial Ischemia	1	1	Kidney Failure, Chronic / Myocardial Ischemia	dsyn	disease	dsyn	disease	11390719 (2001)
Kidney Failure, Chronic	PREDISPOSES	Vitamin D Deficiency	1	1	Kidney Failure, Chronic / Vitamin D Deficiency	dsyn	disease	dsyn	disease	22504237 (2012)
Kininogen	INHIBITS	KLK4	1	1	Kininogen / KLK4	aapp/gngm	any	aapp/gngm/phsu/enzy	any	6188330 (1982)
Kininogen	INHIBITS	kininogenase	1	1	Kininogen / kininogenase	aapp/gngm	any	aapp/gngm/phsu/enzy	any	6188330 (1982)
LAD1	ASSOCIATED_WITH	Diabetes Mellitus, Insulin-Dependent	1	1	LAD1 / Diabetes Mellitus, Insulin-Dependent	aapp/gngm	any	dsyn	disease	11770176 (2001)
LAMR1	ASSOCIATED_WITH	Nephrotic Syndrome	1	1	LAMR1 / Nephrotic Syndrome	aapp/gngm	any	dsyn	disease	15585592 (2005)
LBR	ASSOCIATED_WITH	Obesity	1	1	LBR / Obesity	aapp/gngm	any	dsyn	disease	23293696 (2012)
LCAT	ASSOCIATED_WITH	Acute Coronary Syndrome	1	1	LCAT / Acute Coronary Syndrome	aapp/gngm	any	dsyn	disease	30894011 (2019)
LCAT	COEXISTS_WITH	HDL3	2	2	LCAT / HDL3	aapp/gngm	any	aapp/gngm	any	28682808 (2017) / 27112635 (2016)
LCAT	COEXISTS_WITH	HSD11B1	5	12	LCAT / HSD11B1	aapp/gngm	any	aapp/gngm	any	29773713 (2018) / 17438339 (2007) / 15850343 (2004) / 11369805 (2001) / 11441144 (2001)
LCAT	INTERACTS_WITH	APOA1	2	2	LCAT / APOA1	aapp/gngm	any	aapp/gngm	any	29438987 (2018) / 17506726 (2007)
LCAT	INTERACTS_WITH	Apolipoprotein A-I	2	2	LCAT / Apolipoprotein A-I	aapp/gngm	any	aapp/gngm	any	29438987 (2018) / 17506726 (2007)
LCAT	INTERACTS_WITH	HSD11B1	7	12	LCAT / HSD11B1	aapp/gngm	any	aapp/gngm	any	16319418 (2006) / 21750785 (2011) / 17183024 (2007) / 11369805 (2001) / 3141686 (1988) / 2615570 (1989) / 9558731 (1998)
LCAT	INTERACTS_WITH	LPA	2	2	LCAT / LPA	aapp/gngm	any	aapp/gngm/phsu	any	29438987 (2018) / 17506726 (2007)
LDL-Receptor Related Proteins	INTERACTS_WITH	hepatic lipase	1	1	LDL-Receptor Related Proteins / hepatic lipase	aapp/gngm	any	aapp/gngm/enzy	any	9862176 (1998)
LDLR	CAUSES	Atherosclerosis	2	4	LDLR / Atherosclerosis	aapp/gngm	any	dsyn	disease	18378244 (2008) / 23584088 (2013)
LDLR	DISRUPTS	Atherosclerosis	2	4	LDLR / Atherosclerosis	aapp/gngm	any	dsyn	disease	11369802 (2001) / 24563511 (2014)
LEP	ASSOCIATED_WITH	Arteriosclerosis	1	1	LEP / Arteriosclerosis	aapp/gngm/phsu/horm	any	dsyn	disease	21432528 (1999)
LEP	ASSOCIATED_WITH	Atherosclerosis	4	4	LEP / Atherosclerosis	aapp/gngm/phsu/horm	any	dsyn	disease	11439293 (2001) / 19148833 (2009) / 24449580 (2014) / 16432543 (2006)
LEP	ASSOCIATED_WITH	Cardiovascular Diseases	7	11	LEP / Cardiovascular Diseases	aapp/gngm/phsu/horm	any	dsyn	disease	15483214 (2004) / 22819464 (2012) / 19114611 (2009) / 24415745 (2014) / 25793395 (2015) / 16712853 (2007) / 27310420 (2017)
LEP	ASSOCIATED_WITH	Congestive heart failure	1	1	LEP / Congestive heart failure	aapp/gngm/phsu/horm	any	dsyn	disease	19114611 (2009)
LEP	ASSOCIATED_WITH	Diabetes Mellitus, Insulin-Dependent	1	1	LEP / Diabetes Mellitus, Insulin-Dependent	aapp/gngm/phsu/horm	any	dsyn	disease	12405431 (2002)
LEP	ASSOCIATED_WITH	Diabetes Mellitus, Non-Insulin-Dependent	6	10	LEP / Diabetes Mellitus, Non-Insulin-Dependent	aapp/gngm/phsu/horm	any	dsyn	disease	25882767 (2016) / 18779635 (2008) / 25994184 (2015) / 18505467 (2009) / 17185032 (2007) / 12679437 (2003)
LEP	ASSOCIATED_WITH	Hyperlipidemia, Familial Combined	1	1	LEP / Hyperlipidemia, Familial Combined	aapp/gngm/phsu/horm	any	dsyn	disease	16432543 (2006)
LEP	ASSOCIATED_WITH	Hypertensive disease	4	6	LEP / Hypertensive disease	aapp/gngm/phsu/horm	any	dsyn	disease	11715454 (1999) / 11093287 (2000) / 27310420 (2017) / 11274900 (2000)
LEP	ASSOCIATED_WITH	Kidney Failure, Chronic	2	4	LEP / Kidney Failure, Chronic	aapp/gngm/phsu/horm	any	dsyn	disease	19148833 (2009) / 25793395 (2015)
LEP	ASSOCIATED_WITH	Metabolic syndrome	15	21	LEP / Metabolic syndrome	aapp/gngm/phsu/horm	any	dsyn	disease	16793964 (2006) / 21147642 (2010) / 18370722 (2005) / 17468520 (2007) / 17959048 (2007) / 21860156 (2011) / 25723377 (2015) / 21722822 (2011) / 12532148 (2003) / 12448381 (2002) / 19444226 (2010) / 27310420 (2017) / 21321463 (2011) / 18724043 (2008) / 16170398 (2005)
LEP	ASSOCIATED_WITH	Obesity	41	62	LEP / Obesity	aapp/gngm/phsu/horm	any	dsyn	disease	30605486 (2019) / 31535705 (2019) / 31364017 (2019) / 21600576 (2011) / 30131073 (2018) / 29307577 (2018) / 23040870 (2012) / 24135306 (2013) / 20401706 (2010) / 26610652 (2015) / 23529992 (2012) / 17468520 (2007) / 28008865 (2017) / 28686191 (2017) / 18651469 (2007) / 12032749 (2002) / 15631323 (2004) / 12880566 (2003) / 12690084 (2003) / 27539885 (2016) / 11853365 (2001) / 21912907 (2012) / 11093287 (2000) / 26011530 (2015) / 25791136 (2014) / 10557027 (1999) / 16432543 (2006) / 12133430 (2002) / 27240985 (2016) / 15379417 (2004) / 15962674 (2005) / 18160070 (2008) / 11276927 (2001) / 15793852 (2005) / 12917427 (2003) / 10450335 (1999) / 12189588 (2002) / 12637775 (2002) / 10207720 (1999) / 10625225 (1999) / 23318644 (2013)
LEP	ASSOCIATED_WITH	Polycystic Ovary Syndrome	2	2	LEP / Polycystic Ovary Syndrome	aapp/gngm/phsu/horm	any	dsyn	disease	27003383 (2016) / 12857430 (2003)
LEP	ASSOCIATED_WITH	Vascular Diseases	1	1	LEP / Vascular Diseases	aapp/gngm/phsu/horm	any	dsyn	disease	11274900 (2000)
LEP	ASSOCIATED_WITH	cardiovascular risk factor	2	2	LEP / cardiovascular risk factor	aapp/gngm/phsu/horm	any	dsyn	disease	26365368 (2016) / 10669642 (2000)
LEP	AUGMENTS	Obesity	4	62	LEP / Obesity	aapp/gngm/phsu/horm	any	dsyn	disease	11439293 (2001) / 12689528 (2003) / 10363755 (1999) / 19374759 (2009)
LEP	COEXISTS_WITH	Adiponectin	2	5	LEP / Adiponectin	aapp/gngm/phsu/horm	any	aapp/gngm	any	29756980 (2018) / 22819464 (2012)
LEP	COEXISTS_WITH	C-reactive protein	2	2	LEP / C-reactive protein	aapp/gngm/phsu/horm	any	aapp/gngm	any	24801983 (2015) / 25701340 (2015)
LEP	COEXISTS_WITH	Insulin	10	10	LEP / Insulin	aapp/gngm/phsu/horm	any	aapp/gngm/phsu/horm	any	31535705 (2019) / 26610652 (2015) / 22863437 (2012) / 12689528 (2003) / 10388974 (1999) / 10363755 (1999) / 12629443 (2003) / 14739054 (2004) / 11586484 (2001) / 25129652 (2015)
LEP	COEXISTS_WITH	Lipoproteins	2	2	LEP / Lipoproteins	aapp/gngm/phsu/horm	any	aapp/gngm	any	10094578 (1999) / 14568184 (2003)
LEP	COEXISTS_WITH	Plasminogen Activator Inhibitor 1	1	1	LEP / Plasminogen Activator Inhibitor 1	aapp/gngm/phsu/horm	any	aapp/gngm	any	24135306 (2013)
LEP	COEXISTS_WITH	Vitamin D	1	1	LEP / Vitamin D	aapp/gngm/phsu/horm	any	phsu	drug_or_compound	26379918 (2015)
LEP	INHIBITS	APOB	1	1	LEP / APOB	aapp/gngm/phsu/horm	any	aapp/gngm	any	25762517 (2015)
LEP	INHIBITS	Adiponectin	3	5	LEP / Adiponectin	aapp/gngm/phsu/horm	any	aapp/gngm	any	29634487 (2018) / 27986128 (2016) / 15379417 (2004)
LEP	INHIBITS	Apolipoprotein A-I	1	1	LEP / Apolipoprotein A-I	aapp/gngm/phsu/horm	any	aapp/gngm	any	25762517 (2015)
LEP	INHIBITS	Apolipoproteins B	1	1	LEP / Apolipoproteins B	aapp/gngm/phsu/horm	any	aapp/gngm	any	25762517 (2015)
LEP	NEG_ASSOCIATED_WITH	Hypertensive disease	2	6	LEP / Hypertensive disease	aapp/gngm/phsu/horm	any	dsyn	disease	16400470 (2006) / 11274900 (2000)
LEP	PREDISPOSES	Cardiovascular Diseases	4	11	LEP / Cardiovascular Diseases	aapp/gngm/phsu/horm	any	dsyn	disease	30775602 (2018) / 12880566 (2003) / 26365368 (2016) / 16940932 (2006)
LEP	PREDISPOSES	Coronary Arteriosclerosis	2	2	LEP / Coronary Arteriosclerosis	aapp/gngm/phsu/horm	any	dsyn	disease	18651469 (2007) / 18724043 (2008)
LEP	PREDISPOSES	Coronary heart disease	2	3	LEP / Coronary heart disease	aapp/gngm/phsu/horm	any	dsyn	disease	31646289 (2018) / 24573923 (2007)
LEP	PREDISPOSES	Metabolic syndrome	4	21	LEP / Metabolic syndrome	aapp/gngm/phsu/horm	any	dsyn	disease	31646289 (2018) / 12880566 (2003) / 15312578 (2004) / 21722822 (2011)
LEP	PRODUCES	NR3C1	1	1	LEP / NR3C1	aapp/gngm/phsu/horm	any	aapp/gngm	any	31699712 (2019)
LEP	TREATS	Cholelithiasis	1	1	LEP / Cholelithiasis	aapp/gngm/phsu/horm	any	dsyn	disease	25762517 (2015)
LEP	TREATS	Combined hyperlipidemia	1	1	LEP / Combined hyperlipidemia	aapp/gngm/phsu/horm	any	dsyn	disease	10625225 (1999)
LEP	TREATS	Coronary heart disease	1	3	LEP / Coronary heart disease	aapp/gngm/phsu/horm	any	dsyn	disease	24573923 (2007)
LEP	TREATS	Diabetes Mellitus, Non-Insulin-Dependent	4	10	LEP / Diabetes Mellitus, Non-Insulin-Dependent	aapp/gngm/phsu/horm	any	dsyn	disease	18438653 (2008) / 12689528 (2003) / 18779635 (2008) / 9571334 (1998)
LEP	TREATS	Hyperlipidemia	2	2	LEP / Hyperlipidemia	aapp/gngm/phsu/horm	any	dsyn	disease	23860021 (2013) / 10869898 (2000)
LEP	TREATS	Hypothyroidism	1	1	LEP / Hypothyroidism	aapp/gngm/phsu/horm	any	dsyn	disease	16398964 (2005)
LEP	TREATS	Kidney Failure, Chronic	2	4	LEP / Kidney Failure, Chronic	aapp/gngm/phsu/horm	any	dsyn	disease	25066063 (2014) / 19148833 (2009)
LEP	TREATS	Metabolic syndrome	2	21	LEP / Metabolic syndrome	aapp/gngm/phsu/horm	any	dsyn	disease	31535705 (2019) / 24528653 (2014)
LEP	TREATS	Microalbuminuria	1	1	LEP / Microalbuminuria	aapp/gngm/phsu/horm	any	dsyn	disease	10535393 (1999)
LEP	TREATS	Myocardial Ischemia	1	1	LEP / Myocardial Ischemia	aapp/gngm/phsu/horm	any	dsyn	disease	16940932 (2006)
LEP	TREATS	Obesity	17	62	LEP / Obesity	aapp/gngm/phsu/horm	any	dsyn	disease	31759309 (2019) / 24555483 (2014) / 17468520 (2007) / 16380708 (2005) / 16088283 (2005) / 23040414 (2013) / 12880566 (2003) / 15803114 (2005) / 23397595 (2014) / 10094578 (1999) / 20022856 (2009) / 12532148 (2003) / 12448381 (2002) / 19842442 (2009) / 16381504 (2005) / 12647279 (2003) / 24217078 (2013)
LEP	TREATS	Sleep Apnea, Obstructive	4	4	LEP / Sleep Apnea, Obstructive	aapp/gngm/phsu/horm	any	dsyn	disease	30775602 (2018) / 16088283 (2005) / 18981626 (2008) / 18204169 (2007)
LEPR	ASSOCIATED_WITH	Obesity	4	4	LEPR / Obesity	aapp/gngm	any	dsyn	disease	18413223 (2008) / 15192829 (2004) / 15962674 (2005) / 10207720 (1999)
LEPR	COEXISTS_WITH	ADIPOQ	1	1	LEPR / ADIPOQ	aapp/gngm	any	aapp/gngm	any	24414038 (2014)
LIPA	CAUSES	Dyslipidemias	2	2	LIPA / Dyslipidemias	aapp/gngm	any	dsyn	disease	26350820 (2015) / 26602919 (2015)
LIPC	ASSOCIATED_WITH	Age related macular degeneration	2	2	LIPC / Age related macular degeneration	aapp/gngm	any	dsyn	disease	24498989 (2015) / 20385826 (2010)
LIPC	COEXISTS_WITH	hepatic lipase	4	6	LIPC / hepatic lipase	aapp/gngm	any	aapp/gngm/enzy	any	16570154 (2006) / 11397895 (2001) / 9812910 (1998) / 9486964 (1998)
LIPC	INTERACTS_WITH	HSD11B1	3	3	LIPC / HSD11B1	aapp/gngm	any	aapp/gngm	any	15941898 (2005) / 11181756 (2001) / 18160998 (2008)
LIPC	INTERACTS_WITH	hepatic lipase	2	6	LIPC / hepatic lipase	aapp/gngm	any	aapp/gngm/enzy	any	10559014 (1999) / 9812910 (1998)
LIPG	ASSOCIATED_WITH	Acute heart failure	1	1	LIPG / Acute heart failure	aapp/gngm	any	dsyn	disease	28446761 (2017)
LIPG	ASSOCIATED_WITH	Atherosclerosis	2	2	LIPG / Atherosclerosis	aapp/gngm	any	dsyn	disease	16199802 (2005) / 19931348 (2010)
LIPG	ASSOCIATED_WITH	Diabetes Mellitus, Non-Insulin-Dependent	1	1	LIPG / Diabetes Mellitus, Non-Insulin-Dependent	aapp/gngm	any	dsyn	disease	24843417 (2010)
LIPG	COEXISTS_WITH	APOE	1	1	LIPG / APOE	aapp/gngm	any	aapp/gngm	any	16199802 (2005)
LIPG	COEXISTS_WITH	Apolipoprotein E	1	1	LIPG / Apolipoprotein E	aapp/gngm	any	aapp/gngm	any	16199802 (2005)
LIPG	COEXISTS_WITH	High Density Lipoproteins	4	16	LIPG / High Density Lipoproteins	aapp/gngm	any	aapp/gngm	any	24479875 (2014) / 22723803 (2012) / 12909635 (2003) / 15117821 (2004)
LIPG	COEXISTS_WITH	LDLR	1	1	LIPG / LDLR	aapp/gngm	any	aapp/gngm	any	16199802 (2005)
LIPG	COEXISTS_WITH	Low Density Lipoprotein Receptor	1	1	LIPG / Low Density Lipoprotein Receptor	aapp/gngm	any	aapp/gngm	any	16199802 (2005)
LIPG	COEXISTS_WITH	hepatic lipase	2	2	LIPG / hepatic lipase	aapp/gngm	any	aapp/gngm/enzy	any	20558822 (2010) / 15664301 (2005)
LIPG	INHIBITS	HSD11B1	2	13	LIPG / HSD11B1	aapp/gngm	any	aapp/gngm	any	29748333 (2018) / 21957202 (2011)
LIPG	INTERACTS_WITH	HSD11B1	11	13	LIPG / HSD11B1	aapp/gngm	any	aapp/gngm	any	31473149 (2019) / 17495604 (2007) / 19672025 (2009) / 21957202 (2011) / 16877778 (2006) / 16199802 (2005) / 20093718 (2010) / 12867537 (2003) / 12569161 (2003) / 23536757 (2013) / 24211162 (2013)
LIPG	INTERACTS_WITH	High Density Lipoproteins	12	16	LIPG / High Density Lipoproteins	aapp/gngm	any	aapp/gngm	any	24369272 (2014) / 24843417 (2010) / 23723371 (2013) / 15218402 (2004) / 20962428 (2010) / 24479875 (2014) / 22689120 (2012) / 12909635 (2003) / 15456739 (2004) / 15117821 (2004) / 12601178 (2003) / 10192396 (1999)
LIPG	INTERACTS_WITH	Hydroxymethylglutaryl-CoA Reductase Inhibitors	2	2	LIPG / Hydroxymethylglutaryl-CoA Reductase Inhibitors	aapp/gngm	any	orch/phsu	drug_or_compound	17726294 (2007) / 20045866 (2010)
LIPG	INTERACTS_WITH	Lipoproteins	3	4	LIPG / Lipoproteins	aapp/gngm	any	aapp/gngm	any	19411705 (2009) / 15117821 (2004) / 12601178 (2003)
LIPG	PREDISPOSES	Coronary Arteriosclerosis	1	1	LIPG / Coronary Arteriosclerosis	aapp/gngm	any	dsyn	disease	30651409 (2019)
LIPG	STIMULATES	Lipoproteins	1	4	LIPG / Lipoproteins	aapp/gngm	any	aapp/gngm	any	15117821 (2004)
LIPOPROTEIN LIPASE	AFFECTS	Obesity	2	8	LIPOPROTEIN LIPASE / Obesity	aapp/gngm/enzy	any	dsyn	disease	18321693 (2008) / 14660566 (2004)
LIPOPROTEIN LIPASE	ASSOCIATED_WITH	Atherosclerosis	3	5	LIPOPROTEIN LIPASE / Atherosclerosis	aapp/gngm/enzy	any	dsyn	disease	16755277 (2007) / 10744772 (2000) / 9643345 (1998)
LIPOPROTEIN LIPASE	ASSOCIATED_WITH	Coronary Arteriosclerosis	8	14	LIPOPROTEIN LIPASE / Coronary Arteriosclerosis	aapp/gngm/enzy	any	dsyn	disease	30651409 (2019) / 16373616 (2006) / 12927697 (2003) / 10974229 (2000) / 18242618 (2008) / 12048130 (2002) / 4059897 (1985) / 9719626 (1998)
LIPOPROTEIN LIPASE	ASSOCIATED_WITH	Diabetes Mellitus, Insulin-Dependent	2	2	LIPOPROTEIN LIPASE / Diabetes Mellitus, Insulin-Dependent	aapp/gngm/enzy	any	dsyn	disease	25942477 (2015) / 9032097 (1997)
LIPOPROTEIN LIPASE	ASSOCIATED_WITH	Diabetes Mellitus, Non-Insulin-Dependent	4	4	LIPOPROTEIN LIPASE / Diabetes Mellitus, Non-Insulin-Dependent	aapp/gngm/enzy	any	dsyn	disease	16419488 (2005) / 24905278 (2014) / 11344192 (2001) / 8422793 (1993)
LIPOPROTEIN LIPASE	ASSOCIATED_WITH	Dyslipidemias	6	6	LIPOPROTEIN LIPASE / Dyslipidemias	aapp/gngm/enzy	any	dsyn	disease	11441189 (2001) / 19789902 (2009) / 11073182 (2000) / 10974229 (2000) / 11260209 (2001) / 16635607 (2006)
LIPOPROTEIN LIPASE	ASSOCIATED_WITH	Hypolipoproteinemia	4	6	LIPOPROTEIN LIPASE / Hypolipoproteinemia	aapp/gngm/enzy	any	dsyn	disease	8650930 (1994) / 10191298 (1999) / 15353045 (2004) / 9973300 (1999)
LIPOPROTEIN LIPASE	ASSOCIATED_WITH	Hypothyroidism	4	4	LIPOPROTEIN LIPASE / Hypothyroidism	aapp/gngm/enzy	any	dsyn	disease	6624364 (1983) / 3557280 (1987) / 9709970 (1998) / 8496312 (1993)
LIPOPROTEIN LIPASE	ASSOCIATED_WITH	Ischemic stroke	1	1	LIPOPROTEIN LIPASE / Ischemic stroke	aapp/gngm/enzy	any	dsyn	disease	22541364 (2012)
LIPOPROTEIN LIPASE	ASSOCIATED_WITH	Metabolic syndrome	5	5	LIPOPROTEIN LIPASE / Metabolic syndrome	aapp/gngm/enzy	any	dsyn	disease	17555736 (2007) / 24905278 (2014) / 27676127 (2016) / 24458708 (2014) / 27827461 (2016)
LIPOPROTEIN LIPASE	ASSOCIATED_WITH	Obesity	6	8	LIPOPROTEIN LIPASE / Obesity	aapp/gngm/enzy	any	dsyn	disease	29931956 (2016) / 21431783 (2011) / 8215234 (1993) / 11032739 (2000) / 8018669 (1994) / 7022107 (1981)
LIPOPROTEIN LIPASE	ASSOCIATED_WITH	Rheumatoid Arthritis	1	1	LIPOPROTEIN LIPASE / Rheumatoid Arthritis	aapp/gngm/enzy	any	dsyn	disease	9010384 (1996)
LIPOPROTEIN LIPASE	CAUSES	Hypolipoproteinemia	2	6	LIPOPROTEIN LIPASE / Hypolipoproteinemia	aapp/gngm/enzy	any	dsyn	disease	9323055 (1997) / 9026529 (1996)
LIPOPROTEIN LIPASE	COEXISTS_WITH	ABCA1	2	2	LIPOPROTEIN LIPASE / ABCA1	aapp/gngm/enzy	any	aapp/gngm	any	30333156 (2018) / 24498989 (2015)
LIPOPROTEIN LIPASE	COEXISTS_WITH	APOE	2	2	LIPOPROTEIN LIPASE / APOE	aapp/gngm/enzy	any	aapp/gngm	any	20861163 (2011) / 9442022 (1998)
LIPOPROTEIN LIPASE	COEXISTS_WITH	Adiponectin	2	2	LIPOPROTEIN LIPASE / Adiponectin	aapp/gngm/enzy	any	aapp/gngm	any	24905278 (2014) / 16122151 (2005)
LIPOPROTEIN LIPASE	COEXISTS_WITH	Apolipoprotein E	2	2	LIPOPROTEIN LIPASE / Apolipoprotein E	aapp/gngm/enzy	any	aapp/gngm	any	20861163 (2011) / 9442022 (1998)
LIPOPROTEIN LIPASE	COEXISTS_WITH	HSD11B1	2	5	LIPOPROTEIN LIPASE / HSD11B1	aapp/gngm/enzy	any	aapp/gngm	any	27573733 (2016) / 16373616 (2006)
LIPOPROTEIN LIPASE	COEXISTS_WITH	Hepatic triglyceride lipase	2	2	LIPOPROTEIN LIPASE / Hepatic triglyceride lipase	aapp/gngm/enzy	any	aapp/gngm	any	1569373 (1992) / 3141306 (1988)
LIPOPROTEIN LIPASE	COEXISTS_WITH	High Density Lipoproteins	3	15	LIPOPROTEIN LIPASE / High Density Lipoproteins	aapp/gngm/enzy	any	aapp/gngm	any	29913451 (2018) / 28645936 (2017) / 8026810 (1994)
LIPOPROTEIN LIPASE	COEXISTS_WITH	Lipoproteins	2	14	LIPOPROTEIN LIPASE / Lipoproteins	aapp/gngm/enzy	any	aapp/gngm	any	27342999 (2016) / 6393441 (1983)
LIPOPROTEIN LIPASE	COEXISTS_WITH	Very low density lipoprotein	2	5	LIPOPROTEIN LIPASE / Very low density lipoprotein	aapp/gngm/enzy	any	aapp/gngm	any	7295746 (1981) / 7174789 (1982)
LIPOPROTEIN LIPASE	COEXISTS_WITH	hepatic lipase	2	6	LIPOPROTEIN LIPASE / hepatic lipase	aapp/gngm/enzy	any	aapp/gngm/enzy	any	10487498 (1999) / 3339113 (1988)
LIPOPROTEIN LIPASE	DISRUPTS	Atherosclerosis	2	5	LIPOPROTEIN LIPASE / Atherosclerosis	aapp/gngm/enzy	any	dsyn	disease	10744772 (2000) / 11477088 (2001)
LIPOPROTEIN LIPASE	INHIBITS	HSD11B1	3	5	LIPOPROTEIN LIPASE / HSD11B1	aapp/gngm/enzy	any	aapp/gngm	any	18258818 (2008) / 10699423 (2000) / 3828365 (1987)
LIPOPROTEIN LIPASE	INTERACTS_WITH	Chylomicrons	4	6	LIPOPROTEIN LIPASE / Chylomicrons	aapp/gngm/enzy	any	aapp/gngm	any	29718003 (2018) / 10442564 (1999) / 10896681 (2000) / 8283802 (1993)
LIPOPROTEIN LIPASE	INTERACTS_WITH	High Density Lipoproteins	10	15	LIPOPROTEIN LIPASE / High Density Lipoproteins	aapp/gngm/enzy	any	aapp/gngm	any	24498989 (2015) / 15565512 (2002) / 15456739 (2004) / 11550015 (2001) / 10428983 (1999) / 14709377 (2004) / 3989387 (1985) / 2504859 (1989) / 8770314 (1995) / 9202040 (1997)
LIPOPROTEIN LIPASE	INTERACTS_WITH	Insulin	2	2	LIPOPROTEIN LIPASE / Insulin	aapp/gngm/enzy	any	aapp/gngm/phsu/horm	any	11032739 (2000) / 7031837 (1981)
LIPOPROTEIN LIPASE	INTERACTS_WITH	Lipoproteins	10	14	LIPOPROTEIN LIPASE / Lipoproteins	aapp/gngm/enzy	any	aapp/gngm	any	27342999 (2016) / 9498535 (1998) / 9364031 (1996) / 21960661 (2011) / 19292100 (2006) / 14660566 (2004) / 11550015 (2001) / 8228638 (1993) / 10636448 (1999) / 7156856 (1982)
LIPOPROTEIN LIPASE	INTERACTS_WITH	Very low density lipoprotein	3	5	LIPOPROTEIN LIPASE / Very low density lipoprotein	aapp/gngm/enzy	any	aapp/gngm	any	15456739 (2004) / 6588972 (1984) / 8770314 (1995)
LIPOPROTEIN LIPASE	INTERACTS_WITH	hepatic lipase	4	6	LIPOPROTEIN LIPASE / hepatic lipase	aapp/gngm/enzy	any	aapp/gngm/enzy	any	7988018 (1994) / 2375781 (1990) / 8857920 (1996) / 8770314 (1995)
LIPOPROTEIN LIPASE	INTERACTS_WITH	lipid transfer protein	1	1	LIPOPROTEIN LIPASE / lipid transfer protein	aapp/gngm/enzy	any	aapp/gngm	any	8908157 (1996)
LIPOPROTEIN LIPASE	INTERACTS_WITH	lipoprotein triglyceride	3	3	LIPOPROTEIN LIPASE / lipoprotein triglyceride	aapp/gngm/enzy	any	aapp/gngm	any	11129408 (2000) / 14651331 (2003) / 14636288 (2003)
LIPOPROTEIN LIPASE	INTERACTS_WITH	very low density lipoprotein triglyceride	3	3	LIPOPROTEIN LIPASE / very low density lipoprotein triglyceride	aapp/gngm/enzy	any	aapp/gngm	any	8650930 (1994) / 20501652 (2010) / 10896681 (2000)
LIPOPROTEIN LIPASE	PREDISPOSES	Coronary Arteriosclerosis	6	14	LIPOPROTEIN LIPASE / Coronary Arteriosclerosis	aapp/gngm/enzy	any	dsyn	disease	21621348 (2012) / 30651409 (2019) / 16373616 (2006) / 18242618 (2008) / 12747600 (2003) / 9550358 (1998)
LIPOPROTEIN LIPASE	PRODUCES	Cholesterol Ester Transfer Proteins	2	2	LIPOPROTEIN LIPASE / Cholesterol Ester Transfer Proteins	aapp/gngm/enzy	any	aapp/gngm	any	12032161 (2002) / 1596518 (1992)
LIPOPROTEIN LIPASE	PRODUCES	Lipoproteins	2	14	LIPOPROTEIN LIPASE / Lipoproteins	aapp/gngm/enzy	any	aapp/gngm	any	9749829 (1998) / 9712343 (1998)
LIPOPROTEIN LIPASE	STIMULATES	High Density Lipoproteins	2	15	LIPOPROTEIN LIPASE / High Density Lipoproteins	aapp/gngm/enzy	any	aapp/gngm	any	11344192 (2001) / 25242866 (2014)
LIPOPROTEIN LIPASE	same_as	Chylomicrons	2	6	LIPOPROTEIN LIPASE / Chylomicrons	aapp/gngm/enzy	any	aapp/gngm	any	11249004 (1998) / 8864953 (1996)
LMNA	ASSOCIATED_WITH	Atherosclerosis	1	1	LMNA / Atherosclerosis	aapp/gngm	any	dsyn	disease	10843151 (2000)
LMNA	ASSOCIATED_WITH	Diabetes Mellitus	1	1	LMNA / Diabetes Mellitus	aapp/gngm	any	dsyn	disease	10843151 (2000)
LMNA	ASSOCIATED_WITH	Dyslipidemias	2	2	LMNA / Dyslipidemias	aapp/gngm	any	dsyn	disease	12145775 (2002) / 10843151 (2000)
LMNA	ASSOCIATED_WITH	Hypertensive disease	1	1	LMNA / Hypertensive disease	aapp/gngm	any	dsyn	disease	10843151 (2000)
LMNA	CAUSES	Familial partial lipodystrophy	4	4	LMNA / Familial partial lipodystrophy	aapp/gngm	any	dsyn	disease	26775134 (2016) / 12524233 (2003) / 15773753 (2005) / 12145775 (2002)
LNPK	INHIBITS	SCAP protein	1	1	LNPK / SCAP protein	aapp/gngm	any	aapp/gngm	any	28521874 (2017)
LOC102723407	ASSOCIATED_WITH	Atherosclerosis	2	2	LOC102723407 / Atherosclerosis	aapp/gngm/enzy	any	dsyn	disease	1394351 (1992) / 3214477 (1988)
LOC102723407	ASSOCIATED_WITH	Coronary Arteriosclerosis	2	2	LOC102723407 / Coronary Arteriosclerosis	aapp/gngm/enzy	any	dsyn	disease	11758004 (2001) / 20177131 (2010)
LOC102723407	INTERACTS_WITH	fibrinogen	2	2	LOC102723407 / fibrinogen	aapp/gngm/enzy	any	aapp/gngm	any	10711763 (1999) / 9653584 (1998)
LPA	AFFECTS	Atherosclerosis	3	10	LPA / Atherosclerosis	aapp/gngm/phsu	any	dsyn	disease	21501035 (2012) / 21944998 (2012) / 7749839 (1995)
LPA	ASSOCIATED_WITH	Atherosclerosis	1	10	LPA / Atherosclerosis	aapp/gngm/phsu	any	dsyn	disease	15529023 (2004)
LPA	ASSOCIATED_WITH	Cardiovascular Diseases	2	8	LPA / Cardiovascular Diseases	aapp/gngm/phsu	any	dsyn	disease	31791716 (2019) / 22660802 (2012)
LPA	ASSOCIATED_WITH	Coronary heart disease	3	5	LPA / Coronary heart disease	aapp/gngm/phsu	any	dsyn	disease	25636381 (2015) / 11116070 (2000) / 26535656 (2015)
LPA	ASSOCIATED_WITH	Diabetes Mellitus, Non-Insulin-Dependent	2	2	LPA / Diabetes Mellitus, Non-Insulin-Dependent	aapp/gngm/phsu	any	dsyn	disease	24804699 (2014) / 28970513 (2017)
LPA	ASSOCIATED_WITH	Hypoalphalipoproteinemia	3	3	LPA / Hypoalphalipoproteinemia	aapp/gngm/phsu	any	dsyn	disease	9851961 (1998) / 12471038 (2003) / 10064737 (1999)
LPA	ASSOCIATED_WITH	Obesity	4	4	LPA / Obesity	aapp/gngm/phsu	any	dsyn	disease	24567123 (2014) / 15375779 (2004) / 9101441 (1997) / 24966274 (2014)
LPA	ASSOCIATED_WITH	Tangier Disease	2	2	LPA / Tangier Disease	aapp/gngm/phsu	any	dsyn	disease	7130397 (1982) / 8364014 (1993)
LPA	ASSOCIATED_WITH	high-density lipoprotein; deficiency	2	2	LPA / high-density lipoprotein; deficiency	aapp/gngm/phsu	any	dsyn	disease	21291740 (2008) / 11792730 (2002)
LPA	COEXISTS_WITH	APOA1	6	27	LPA / APOA1	aapp/gngm/phsu	any	aapp/gngm	any	20560981 (2010) / 28476857 (2017) / 8241125 (1993) / 7097121 (1982) / 7749839 (1995) / 9088861 (1997)
LPA	COEXISTS_WITH	APOB	6	9	LPA / APOB	aapp/gngm/phsu	any	aapp/gngm	any	20807164 (2011) / 19012525 (2008) / 19327776 (2009) / 7868980 (1994) / 8824235 (1996) / 9072406 (1995)
LPA	COEXISTS_WITH	APOE	3	8	LPA / APOE	aapp/gngm/phsu	any	aapp/gngm	any	18288358 (2008) / 10933584 (2000) / 3090181 (1986)
LPA	COEXISTS_WITH	Androgens	1	1	LPA / Androgens	aapp/gngm/phsu	any	phsu/horm	any	6236951 (1984)
LPA	COEXISTS_WITH	ApoC-III	2	2	LPA / ApoC-III	aapp/gngm/phsu	any	aapp/gngm	any	29351856 (2018) / 2046821 (1991)
LPA	COEXISTS_WITH	Apolipoprotein A-I	7	18	LPA / Apolipoprotein A-I	aapp/gngm/phsu	any	aapp/gngm	any	28476857 (2017) / 8241125 (1993) / 18288358 (2008) / 7097121 (1982) / 3143802 (1988) / 11160368 (2001) / 9088861 (1997)
LPA	COEXISTS_WITH	Apolipoprotein E	3	8	LPA / Apolipoprotein E	aapp/gngm/phsu	any	aapp/gngm	any	18288358 (2008) / 10933584 (2000) / 3090181 (1986)
LPA	COEXISTS_WITH	Apolipoproteins B	5	8	LPA / Apolipoproteins B	aapp/gngm/phsu	any	aapp/gngm	any	20807164 (2011) / 19012525 (2008) / 19327776 (2009) / 7868980 (1994) / 9072406 (1995)
LPA	COEXISTS_WITH	COG2	2	3	LPA / COG2	aapp/gngm/phsu	any	aapp/gngm	any	22149320 (2011) / 17645591 (2007)
LPA	COEXISTS_WITH	CSF1R	2	2	LPA / CSF1R	aapp/gngm/phsu	any	aapp/gngm	any	28476857 (2017) / 9895287 (1999)
LPA	COEXISTS_WITH	HDL3	3	3	LPA / HDL3	aapp/gngm/phsu	any	aapp/gngm	any	7768892 (1995) / 1597003 (1992) / 8408618 (1993)
LPA	COEXISTS_WITH	HSD11B1	26	45	LPA / HSD11B1	aapp/gngm/phsu	any	aapp/gngm	any	24529120 (2014) / 18437350 (2008) / 24785961 (2014) / 17353662 (2007) / 15650559 (2005) / 19788863 (2009) / 16282639 (2006) / 22219194 (2012) / 19193611 (2009) / 21399642 (2011) / 22235130 (2012) / 20428800 (2010) / 17438339 (2007) / 11714842 (2001) / 17526934 (2007) / 2747427 (1989) / 7130852 (1982) / 7853697 (1994) / 10828089 (2000) / 7749839 (1995) / 2493058 (1989) / 3132981 (1988) / 23990662 (2013) / 24304668 (2014) / 25214539 (2014) / 24179149 (2014)
LPA	COEXISTS_WITH	High Density Lipoproteins	26	60	LPA / High Density Lipoproteins	aapp/gngm/phsu	any	aapp/gngm	any	31156358 (2019) / 24273187 (2014) / 29351856 (2018) / 30526614 (2018) / 23938051 (2013) / 27736980 (2016) / 17996200 (2008) / 12519412 (2003) / 27412400 (2017) / 25809021 (2015) / 21157968 (2010) / 19167289 (2009) / 20421239 (2010) / 18065479 (2008) / 19039060 (2008) / 15388641 (2004) / 15246876 (2004) / 6806810 (1982) / 7097121 (1982) / 1959526 (1991) / 6793362 (1981) / 9933608 (1999) / 180184 (1976) / 1527475 (1992) / 8349039 (1993) / 221531 (1979)
LPA	COEXISTS_WITH	JPH3	5	5	LPA / JPH3	aapp/gngm/phsu	any	aapp/gngm	any	27169356 (2017) / 8169533 (1994) / 1597003 (1992) / 8408618 (1993) / 9101097 (1997)
LPA	COEXISTS_WITH	Lipoproteins	4	7	LPA / Lipoproteins	aapp/gngm/phsu	any	aapp/gngm	any	22150513 (2012) / 17631989 (2007) / 7749883 (1995) / 8409763 (1993)
LPA	COEXISTS_WITH	Phosphatidylcholine-Sterol O-Acyltransferase	1	24	LPA / Phosphatidylcholine-Sterol O-Acyltransferase	aapp/gngm/phsu	any	aapp/gngm/enzy	any	9717715 (1998)
LPA	COEXISTS_WITH	Very low density lipoprotein	2	5	LPA / Very low density lipoprotein	aapp/gngm/phsu	any	aapp/gngm	any	2822101 (1987) / 2066680 (1991)
LPA	COEXISTS_WITH	hepatic lipase	2	6	LPA / hepatic lipase	aapp/gngm/phsu	any	aapp/gngm/enzy	any	10946017 (2000) / 9709970 (1998)
LPA	COEXISTS_WITH	homocysteine	1	1	LPA / homocysteine	aapp/gngm/phsu	any	aapp/gngm	any	21838883 (2011)
LPA	COEXISTS_WITH	water	1	1	LPA / water	aapp/gngm/phsu	any	inch/phsu	any	27412400 (2017)
LPA	CONVERTS_TO	High Density Lipoproteins	2	60	LPA / High Density Lipoproteins	aapp/gngm/phsu	any	aapp/gngm	any	29361501 (2018) / 18385134 (2008)
LPA	DISRUPTS	Atherosclerosis	3	10	LPA / Atherosclerosis	aapp/gngm/phsu	any	dsyn	disease	9884386 (1999) / 23564081 (2013) / 15654121 (2005)
LPA	INHIBITS	APOA1	7	27	LPA / APOA1	aapp/gngm/phsu	any	aapp/gngm	any	19729862 (2009) / 22649206 (2012) / 15034103 (2004) / 16403839 (2006) / 8282802 (1994) / 9034196 (1997) / 1797940 (1991)
LPA	INHIBITS	APOE	2	8	LPA / APOE	aapp/gngm/phsu	any	aapp/gngm	any	17992262 (2007) / 19679305 (2010)
LPA	INHIBITS	Apolipoprotein A-I	3	18	LPA / Apolipoprotein A-I	aapp/gngm/phsu	any	aapp/gngm	any	22649206 (2012) / 16403839 (2006) / 8282802 (1994)
LPA	INHIBITS	Apolipoprotein A-II	4	12	LPA / Apolipoprotein A-II	aapp/gngm/phsu	any	aapp/gngm	any	19729862 (2009) / 15034103 (2004) / 9034196 (1997) / 1797940 (1991)
LPA	INHIBITS	Apolipoprotein E	2	8	LPA / Apolipoprotein E	aapp/gngm/phsu	any	aapp/gngm	any	17992262 (2007) / 19679305 (2010)
LPA	INHIBITS	HSD11B1	3	45	LPA / HSD11B1	aapp/gngm/phsu	any	aapp/gngm	any	29298800 (2018) / 1823933 (1991) / 3132981 (1988)
LPA	INHIBITS	hepatic lipase	4	6	LPA / hepatic lipase	aapp/gngm/phsu	any	aapp/gngm/enzy	any	30695362 (2016) / 7989603 (1994) / 10357838 (1999) / 10937356 (2000)
LPA	INTERACTS_WITH	ABCA1	5	7	LPA / ABCA1	aapp/gngm/phsu	any	aapp/gngm	any	29555084 (2018) / 29305383 (2018) / 29109329 (2017) / 22287724 (2012) / 10918065 (2000)
LPA	INTERACTS_WITH	APOA1	4	27	LPA / APOA1	aapp/gngm/phsu	any	aapp/gngm	any	7425861 (1980) / 3921637 (1985) / 170257 (1975) / 9395462 (1997)
LPA	INTERACTS_WITH	APOE	3	8	LPA / APOE	aapp/gngm/phsu	any	aapp/gngm	any	12951361 (2003) / 11477092 (2001) / 3921637 (1985)
LPA	INTERACTS_WITH	Apolipoprotein A-I	4	18	LPA / Apolipoprotein A-I	aapp/gngm/phsu	any	aapp/gngm	any	10588955 (1999) / 170257 (1975) / 8444856 (1993) / 9395462 (1997)
LPA	INTERACTS_WITH	Apolipoprotein A-II	3	12	LPA / Apolipoprotein A-II	aapp/gngm/phsu	any	aapp/gngm	any	21622630 (2011) / 14967812 (2004) / 7425861 (1980)
LPA	INTERACTS_WITH	Apolipoprotein E	3	8	LPA / Apolipoprotein E	aapp/gngm/phsu	any	aapp/gngm	any	12951361 (2003) / 11477092 (2001) / 3921637 (1985)
LPA	INTERACTS_WITH	Apolipoproteins	2	2	LPA / Apolipoproteins	aapp/gngm/phsu	any	aapp/gngm	any	22235130 (2012) / 9254056 (1997)
LPA	INTERACTS_WITH	Cholesterol Ester Transfer Proteins	3	4	LPA / Cholesterol Ester Transfer Proteins	aapp/gngm/phsu	any	aapp/gngm	any	20079684 (2010) / 7989603 (1994) / 25449063 (2014)
LPA	INTERACTS_WITH	Fibrates	3	3	LPA / Fibrates	aapp/gngm/phsu	any	orch/phsu	drug_or_compound	16511610 (2006) / 9808609 (1998) / 8725145 (1996)
LPA	INTERACTS_WITH	HEATR6	1	1	LPA / HEATR6	aapp/gngm/phsu	any	aapp/gngm	any	10918065 (2000)
LPA	INTERACTS_WITH	HSD11B1	10	45	LPA / HSD11B1	aapp/gngm/phsu	any	aapp/gngm	any	14676143 (2004) / 20431113 (2010) / 15101244 (2004) / 12370857 (2002) / 16158173 (2005) / 10998247 (2000) / 8674885 (1996) / 8422330 (1993) / 9101441 (1997) / 9395462 (1997)
LPA	INTERACTS_WITH	High Density Lipoproteins	9	60	LPA / High Density Lipoproteins	aapp/gngm/phsu	any	aapp/gngm	any	29712723 (2018) / 22631438 (2012) / 12509412 (2003) / 7425861 (1980) / 8636092 (1996) / 1644835 (1992) / 23687307 (2013) / 9188498 (1997) / 24935432 (2014)
LPA	INTERACTS_WITH	Lipoproteins	3	7	LPA / Lipoproteins	aapp/gngm/phsu	any	aapp/gngm	any	31336888 (2019) / 16282639 (2006) / 8445335 (1993)
LPA	INTERACTS_WITH	Phosphatidylcholine-Sterol O-Acyltransferase	5	24	LPA / Phosphatidylcholine-Sterol O-Acyltransferase	aapp/gngm/phsu	any	aapp/gngm/enzy	any	20582235 (2009) / 22745166 (2012) / 9753480 (1998) / 8445341 (1993) / 1644835 (1992)
LPA	INTERACTS_WITH	SCTR	1	1	LPA / SCTR	aapp/gngm/phsu	any	aapp/gngm	any	9254056 (1997)
LPA	NEG_COEXISTS_WITH	APOA1	3	27	LPA / APOA1	aapp/gngm/phsu	any	aapp/gngm	any	10712405 (2000) / 7703252 (1995) / 8172849 (1994)
LPA	NEG_COEXISTS_WITH	APOB	2	9	LPA / APOB	aapp/gngm/phsu	any	aapp/gngm	any	29495288 (2018) / 6236951 (1984)
LPA	NEG_COEXISTS_WITH	Apolipoprotein A-II	2	12	LPA / Apolipoprotein A-II	aapp/gngm/phsu	any	aapp/gngm	any	7703252 (1995) / 8172849 (1994)
LPA	NEG_COEXISTS_WITH	Apolipoproteins B	2	8	LPA / Apolipoproteins B	aapp/gngm/phsu	any	aapp/gngm	any	29495288 (2018) / 6236951 (1984)
LPA	NEG_STIMULATES	High Density Lipoproteins	2	60	LPA / High Density Lipoproteins	aapp/gngm/phsu	any	aapp/gngm	any	15576362 (2005) / 11123937 (2000)
LPA	PREDISPOSES	Atherosclerosis	3	10	LPA / Atherosclerosis	aapp/gngm/phsu	any	dsyn	disease	27169356 (2017) / 12187390 (2002) / 20028534 (2009)
LPA	PREDISPOSES	Cardiovascular Diseases	6	8	LPA / Cardiovascular Diseases	aapp/gngm/phsu	any	dsyn	disease	24508624 (2014) / 18607187 (2008) / 16324916 (2006) / 28767713 (2017) / 21501035 (2012) / 1488623 (1992)
LPA	PREDISPOSES	Coronary Arteriosclerosis	8	8	LPA / Coronary Arteriosclerosis	aapp/gngm/phsu	any	dsyn	disease	29074586 (2017) / 10883517 (2000) / 15298047 (2004) / 21838883 (2011) / 19551315 (2009) / 7749830 (1995) / 1797940 (1991) / 8728325 (1996)
LPA	PREDISPOSES	Coronary heart disease	2	5	LPA / Coronary heart disease	aapp/gngm/phsu	any	dsyn	disease	18333357 (2007) / 15656025 (2004)
LPA	PRODUCES	ABCA1	2	7	LPA / ABCA1	aapp/gngm/phsu	any	aapp/gngm	any	21840419 (2012) / 11546785 (2001)
LPA	PRODUCES	APOA1	2	27	LPA / APOA1	aapp/gngm/phsu	any	aapp/gngm	any	6806810 (1982) / 7749839 (1995)
LPA	PRODUCES	APOB	1	9	LPA / APOB	aapp/gngm/phsu	any	aapp/gngm	any	16285990 (2005)
LPA	PRODUCES	Apolipoprotein A-II	2	12	LPA / Apolipoprotein A-II	aapp/gngm/phsu	any	aapp/gngm	any	6806810 (1982) / 7749839 (1995)
LPA	PRODUCES	Apolipoproteins B	1	8	LPA / Apolipoproteins B	aapp/gngm/phsu	any	aapp/gngm	any	16285990 (2005)
LPA	PRODUCES	Cholesterol Ester Transfer Proteins	1	4	LPA / Cholesterol Ester Transfer Proteins	aapp/gngm/phsu	any	aapp/gngm	any	11451387 (2001)
LPA	PRODUCES	HSD11B1	2	45	LPA / HSD11B1	aapp/gngm/phsu	any	aapp/gngm	any	18441373 (2008) / 16607034 (2006)
LPA	PRODUCES	High Density Lipoproteins	8	60	LPA / High Density Lipoproteins	aapp/gngm/phsu	any	aapp/gngm	any	15211328 (2004) / 17409096 (2007) / 11773045 (2002) / 18385134 (2008) / 12401887 (2002) / 2843542 (1988) / 9555873 (1998) / 16596814 (2005)
LPA	PRODUCES	Soy Proteins	1	1	LPA / Soy Proteins	aapp/gngm/phsu	any	aapp/gngm/phsu	any	14504179 (2003)
LPA	STIMULATES	ATP8A2	2	2	LPA / ATP8A2	aapp/gngm/phsu	any	aapp/gngm/enzy	any	19661486 (2009) / 12488454 (2003)
LPA	STIMULATES	ATPase, Aminophospholipid Transporter-Like, Class I, Type 8A, Member 2	2	2	LPA / ATPase, Aminophospholipid Transporter-Like, Class I, Type 8A, Member 2	aapp/gngm/phsu	any	aapp/gngm	any	19661486 (2009) / 12488454 (2003)
LPA	STIMULATES	COG2	1	3	LPA / COG2	aapp/gngm/phsu	any	aapp/gngm	any	15702772 (2005)
LPA	STIMULATES	HSD11B1	2	45	LPA / HSD11B1	aapp/gngm/phsu	any	aapp/gngm	any	1797947 (1991) / 8864954 (1996)
LPA	STIMULATES	High Density Lipoproteins	10	60	LPA / High Density Lipoproteins	aapp/gngm/phsu	any	aapp/gngm	any	15576362 (2005) / 10381291 (1999) / 15319263 (2004) / 7097121 (1982) / 6408108 (1983) / 10793306 (2000) / 10942211 (2000) / 6930680 (1980) / 10484615 (1999) / 23189141 (2012)
LPA	STIMULATES	LCAT	6	6	LPA / LCAT	aapp/gngm/phsu	any	aapp/gngm	any	29208698 (2018) / 16452453 (2006) / 25589508 (2015) / 24950691 (2014) / 167813 (1975) / 24123812 (2013)
LPA	STIMULATES	Phosphatidylcholine-Sterol O-Acyltransferase	18	24	LPA / Phosphatidylcholine-Sterol O-Acyltransferase	aapp/gngm/phsu	any	aapp/gngm/enzy	any	18437350 (2008) / 19661486 (2009) / 29208698 (2018) / 20582235 (2009) / 21930241 (2011) / 7890624 (1995) / 10781581 (2000) / 10828090 (2000) / 16452453 (2006) / 9753480 (1998) / 9409289 (1997) / 25589508 (2015) / 220493 (1979) / 1644835 (1992) / 24950691 (2014) / 167813 (1975) / 24123812 (2013) / 1281832 (1992)
LPA	STIMULATES	Very low density lipoprotein	3	5	LPA / Very low density lipoprotein	aapp/gngm/phsu	any	aapp/gngm	any	11181754 (2001) / 6408108 (1983) / 1762512 (1991)
LPA	STIMULATES	cyclooxygenase 2	1	1	LPA / cyclooxygenase 2	aapp/gngm/phsu	any	aapp/gngm/enzy	any	21734188 (2011)
LPA	higher_than	APOA1	3	27	LPA / APOA1	aapp/gngm/phsu	any	aapp/gngm	any	11369017 (2001) / 6787156 (1981) / 9610765 (1998)
LPA	higher_than	Apolipoprotein A-I	2	18	LPA / Apolipoprotein A-I	aapp/gngm/phsu	any	aapp/gngm	any	11369017 (2001) / 9610765 (1998)
LPA	higher_than	Apolipoprotein A-II	1	12	LPA / Apolipoprotein A-II	aapp/gngm/phsu	any	aapp/gngm	any	6787156 (1981)
LPA	higher_than	HSD11B1	2	45	LPA / HSD11B1	aapp/gngm/phsu	any	aapp/gngm	any	17967773 (2007) / 22723003 (2012)
LPA	higher_than	High Density Lipoproteins	3	60	LPA / High Density Lipoproteins	aapp/gngm/phsu	any	aapp/gngm	any	1993681 (1991) / 11435418 (2001) / 24122814 (2014)
LPA	same_as	APOA1	2	27	LPA / APOA1	aapp/gngm/phsu	any	aapp/gngm	any	11827556 (2002) / 2495286 (1989)
LPA	same_as	Apolipoprotein A-I	2	18	LPA / Apolipoprotein A-I	aapp/gngm/phsu	any	aapp/gngm	any	11827556 (2002) / 2495286 (1989)
LPL	AFFECTS	Obesity	2	6	LPL / Obesity	aapp/gngm/phsu/enzy	any	dsyn	disease	18321693 (2008) / 14660566 (2004)
LPL	ASSOCIATED_WITH	Atherosclerosis	3	5	LPL / Atherosclerosis	aapp/gngm/phsu/enzy	any	dsyn	disease	16755277 (2007) / 10744772 (2000) / 9643345 (1998)
LPL	ASSOCIATED_WITH	Coronary Arteriosclerosis	7	12	LPL / Coronary Arteriosclerosis	aapp/gngm/phsu/enzy	any	dsyn	disease	16373616 (2006) / 12927697 (2003) / 10974229 (2000) / 18242618 (2008) / 12048130 (2002) / 4059897 (1985) / 9719626 (1998)
LPL	ASSOCIATED_WITH	Diabetes Mellitus, Insulin-Dependent	2	2	LPL / Diabetes Mellitus, Insulin-Dependent	aapp/gngm/phsu/enzy	any	dsyn	disease	25942477 (2015) / 9032097 (1997)
LPL	ASSOCIATED_WITH	Diabetes Mellitus, Non-Insulin-Dependent	4	4	LPL / Diabetes Mellitus, Non-Insulin-Dependent	aapp/gngm/phsu/enzy	any	dsyn	disease	16419488 (2005) / 24905278 (2014) / 11344192 (2001) / 8422793 (1993)
LPL	ASSOCIATED_WITH	Dyslipidemias	6	6	LPL / Dyslipidemias	aapp/gngm/phsu/enzy	any	dsyn	disease	11441189 (2001) / 19789902 (2009) / 11073182 (2000) / 10974229 (2000) / 11260209 (2001) / 16635607 (2006)
LPL	ASSOCIATED_WITH	Hypolipoproteinemia	3	5	LPL / Hypolipoproteinemia	aapp/gngm/phsu/enzy	any	dsyn	disease	10191298 (1999) / 15353045 (2004) / 9973300 (1999)
LPL	ASSOCIATED_WITH	Ischemic stroke	1	1	LPL / Ischemic stroke	aapp/gngm/phsu/enzy	any	dsyn	disease	22541364 (2012)
LPL	ASSOCIATED_WITH	Metabolic syndrome	4	4	LPL / Metabolic syndrome	aapp/gngm/phsu/enzy	any	dsyn	disease	17555736 (2007) / 24905278 (2014) / 27676127 (2016) / 27827461 (2016)
LPL	ASSOCIATED_WITH	Obesity	4	6	LPL / Obesity	aapp/gngm/phsu/enzy	any	dsyn	disease	29931956 (2016) / 21431783 (2011) / 11032739 (2000) / 7022107 (1981)
LPL	ASSOCIATED_WITH	Rheumatoid Arthritis	1	1	LPL / Rheumatoid Arthritis	aapp/gngm/phsu/enzy	any	dsyn	disease	9010384 (1996)
LPL	CAUSES	Hypolipoproteinemia	2	5	LPL / Hypolipoproteinemia	aapp/gngm/phsu/enzy	any	dsyn	disease	9323055 (1997) / 9026529 (1996)
LPL	COEXISTS_WITH	ABCA1	2	2	LPL / ABCA1	aapp/gngm/phsu/enzy	any	aapp/gngm	any	30333156 (2018) / 24498989 (2015)
LPL	COEXISTS_WITH	HSD11B1	2	5	LPL / HSD11B1	aapp/gngm/phsu/enzy	any	aapp/gngm	any	27573733 (2016) / 16373616 (2006)
LPL	COEXISTS_WITH	High Density Lipoproteins	3	12	LPL / High Density Lipoproteins	aapp/gngm/phsu/enzy	any	aapp/gngm	any	29913451 (2018) / 28645936 (2017) / 8026810 (1994)
LPL	COEXISTS_WITH	Lipoproteins	2	12	LPL / Lipoproteins	aapp/gngm/phsu/enzy	any	aapp/gngm	any	27342999 (2016) / 6393441 (1983)
LPL	COEXISTS_WITH	Very low density lipoprotein	2	2	LPL / Very low density lipoprotein	aapp/gngm/phsu/enzy	any	aapp/gngm	any	7295746 (1981) / 7174789 (1982)
LPL	DISRUPTS	Atherosclerosis	2	5	LPL / Atherosclerosis	aapp/gngm/phsu/enzy	any	dsyn	disease	10744772 (2000) / 11477088 (2001)
LPL	INHIBITS	HSD11B1	3	5	LPL / HSD11B1	aapp/gngm/phsu/enzy	any	aapp/gngm	any	18258818 (2008) / 10699423 (2000) / 3828365 (1987)
LPL	INTERACTS_WITH	Chylomicrons	4	6	LPL / Chylomicrons	aapp/gngm/phsu/enzy	any	aapp/gngm	any	29718003 (2018) / 10442564 (1999) / 10896681 (2000) / 8283802 (1993)
LPL	INTERACTS_WITH	High Density Lipoproteins	7	12	LPL / High Density Lipoproteins	aapp/gngm/phsu/enzy	any	aapp/gngm	any	24498989 (2015) / 15565512 (2002) / 15456739 (2004) / 11550015 (2001) / 3989387 (1985) / 2504859 (1989) / 9202040 (1997)
LPL	INTERACTS_WITH	Insulin	2	2	LPL / Insulin	aapp/gngm/phsu/enzy	any	aapp/gngm/phsu/horm	any	11032739 (2000) / 7031837 (1981)
LPL	INTERACTS_WITH	Lipoproteins	8	12	LPL / Lipoproteins	aapp/gngm/phsu/enzy	any	aapp/gngm	any	27342999 (2016) / 9498535 (1998) / 19292100 (2006) / 14660566 (2004) / 11550015 (2001) / 8228638 (1993) / 10636448 (1999) / 7156856 (1982)
LPL	INTERACTS_WITH	hepatic lipase	2	2	LPL / hepatic lipase	aapp/gngm/phsu/enzy	any	aapp/gngm/enzy	any	2375781 (1990) / 8857920 (1996)
LPL	INTERACTS_WITH	lipid transfer protein	1	1	LPL / lipid transfer protein	aapp/gngm/phsu/enzy	any	aapp/gngm	any	8908157 (1996)
LPL	INTERACTS_WITH	lipoprotein triglyceride	3	3	LPL / lipoprotein triglyceride	aapp/gngm/phsu/enzy	any	aapp/gngm	any	11129408 (2000) / 14651331 (2003) / 14636288 (2003)
LPL	INTERACTS_WITH	very low density lipoprotein triglyceride	2	2	LPL / very low density lipoprotein triglyceride	aapp/gngm/phsu/enzy	any	aapp/gngm	any	20501652 (2010) / 10896681 (2000)
LPL	PREDISPOSES	Coronary Arteriosclerosis	5	12	LPL / Coronary Arteriosclerosis	aapp/gngm/phsu/enzy	any	dsyn	disease	21621348 (2012) / 16373616 (2006) / 18242618 (2008) / 12747600 (2003) / 9550358 (1998)
LPL	PRODUCES	Cholesterol Ester Transfer Proteins	2	2	LPL / Cholesterol Ester Transfer Proteins	aapp/gngm/phsu/enzy	any	aapp/gngm	any	12032161 (2002) / 1596518 (1992)
LPL	PRODUCES	Lipoproteins	2	12	LPL / Lipoproteins	aapp/gngm/phsu/enzy	any	aapp/gngm	any	9749829 (1998) / 9712343 (1998)
LPL	STIMULATES	High Density Lipoproteins	2	12	LPL / High Density Lipoproteins	aapp/gngm/phsu/enzy	any	aapp/gngm	any	11344192 (2001) / 25242866 (2014)
LPL	same_as	Chylomicrons	2	6	LPL / Chylomicrons	aapp/gngm/phsu/enzy	any	aapp/gngm	any	11249004 (1998) / 8864953 (1996)
LRP1	INTERACTS_WITH	HSD11B1	1	1	LRP1 / HSD11B1	aapp/gngm	any	aapp/gngm	any	29853565 (2018)
LY 518674	STIMULATES	APOA1	1	1	LY 518674 / APOA1	orch	drug_or_compound	aapp/gngm	any	18988892 (2009)
LY 518674	STIMULATES	Apolipoprotein A-I	1	1	LY 518674 / Apolipoprotein A-I	orch	drug_or_compound	aapp/gngm	any	18988892 (2009)
LY 518674	STIMULATES	LPA	1	1	LY 518674 / LPA	orch	drug_or_compound	aapp/gngm/phsu	any	18988892 (2009)
LYN	COEXISTS_WITH	HDL-triglyceride	1	1	LYN / HDL-triglyceride	aapp/gngm	any	aapp/gngm	any	7124287 (1982)
LYZ	ASSOCIATED_WITH	Metabolic syndrome	1	1	LYZ / Metabolic syndrome	aapp/gngm/phsu/enzy	any	dsyn	disease	20666873 (2010)
Lactate Dehydrogenase	INHIBITS	High Density Lipoproteins	3	3	Lactate Dehydrogenase / High Density Lipoproteins	aapp/gngm/enzy	any	aapp/gngm	any	31297022 (2019) / 22626874 (2012) / 27079290 (2016)
Lactoferrin	INHIBITS	APOE	2	2	Lactoferrin / APOE	aapp/gngm	any	aapp/gngm	any	9054055 (1996) / 8610278 (1995)
Lactoferrin	INHIBITS	Apolipoprotein E	2	2	Lactoferrin / Apolipoprotein E	aapp/gngm	any	aapp/gngm	any	9054055 (1996) / 8610278 (1995)
Lecithin cholesterol acyltransferase deficiency	AUGMENTS	Atherosclerosis	1	1	Lecithin cholesterol acyltransferase deficiency / Atherosclerosis	dsyn	disease	dsyn	disease	11719520 (2002)
Lecithin cholesterol acyltransferase deficiency	COEXISTS_WITH	Nephrotic Syndrome	2	2	Lecithin cholesterol acyltransferase deficiency / Nephrotic Syndrome	dsyn	disease	dsyn	disease	24036188 (2013) / 11292624 (2001)
Lecithin cholesterol acyltransferase deficiency	COEXISTS_WITH	glomerulopathy	1	1	Lecithin cholesterol acyltransferase deficiency / glomerulopathy	dsyn	disease	dsyn	disease	30553642 (2019)
Leukocyte L1 Antigen Complex	ASSOCIATED_WITH	Atherosclerosis	1	1	Leukocyte L1 Antigen Complex / Atherosclerosis	aapp/gngm	any	dsyn	disease	30213986 (2018)
Leukocyte L1 Antigen Complex	ASSOCIATED_WITH	Obesity	2	2	Leukocyte L1 Antigen Complex / Obesity	aapp/gngm	any	dsyn	disease	30189427 (2018) / 25527236 (2014)
Leukocyte L1 Antigen Complex	ASSOCIATED_WITH	Spondylarthritis	1	1	Leukocyte L1 Antigen Complex / Spondylarthritis	aapp/gngm	any	dsyn	disease	30213986 (2018)
Leukocyte L1 Antigen Complex	NEG_PREDISPOSES	Autonomic neuropathy	1	1	Leukocyte L1 Antigen Complex / Autonomic neuropathy	aapp/gngm	any	dsyn	disease	25527236 (2014)
Leukocyte L1 Antigen Complex	NEG_PREDISPOSES	Cardiovascular Diseases	1	2	Leukocyte L1 Antigen Complex / Cardiovascular Diseases	aapp/gngm	any	dsyn	disease	25527236 (2014)
Leukocyte L1 Antigen Complex	NEG_PREDISPOSES	Myocardial Ischemia	1	1	Leukocyte L1 Antigen Complex / Myocardial Ischemia	aapp/gngm	any	dsyn	disease	25527236 (2014)
Leukocyte L1 Antigen Complex	NEG_PREDISPOSES	Peripheral Vascular Diseases	1	1	Leukocyte L1 Antigen Complex / Peripheral Vascular Diseases	aapp/gngm	any	dsyn	disease	25527236 (2014)
Leukocyte L1 Antigen Complex	PREDISPOSES	Cardiovascular Diseases	1	2	Leukocyte L1 Antigen Complex / Cardiovascular Diseases	aapp/gngm	any	dsyn	disease	25527236 (2014)
Levocarnitine	PREVENTS	Atherosclerosis	1	1	Levocarnitine / Atherosclerosis	orch/phsu	drug_or_compound	dsyn	disease	23406956 (2015)
Levocarnitine	TREATS	Diabetes Mellitus, Non-Insulin-Dependent	3	3	Levocarnitine / Diabetes Mellitus, Non-Insulin-Dependent	orch/phsu	drug_or_compound	dsyn	disease	15741989 (2005) / 19056606 (2009) / 19604523 (2009)
Levocarnitine	TREATS	Essential Hypertension	1	1	Levocarnitine / Essential Hypertension	orch/phsu	drug_or_compound	dsyn	disease	7924177 (1994)
Levonorgestrel	COEXISTS_WITH	Oral Contraceptives, Low-Dose	3	3	Levonorgestrel / Oral Contraceptives, Low-Dose	phsu	drug_or_compound	phsu	drug_or_compound	8213103 (1993) / 6213374 (1982) / 6236951 (1984)
Levonorgestrel	CONVERTS_TO	Progestins	1	1	Levonorgestrel / Progestins	phsu	drug_or_compound	phsu/horm	any	3159546 (1985)
Levonorgestrel	INTERACTS_WITH	Lipoproteins	3	3	Levonorgestrel / Lipoproteins	phsu	drug_or_compound	aapp/gngm	any	1815814 (1991) / 1533186 (1992) / 6416861 (1983)
Ligands	INTERACTS_WITH	Low Density Lipoprotein Receptor	2	2	Ligands / Low Density Lipoprotein Receptor	chem	any	aapp/gngm	any	10685028 (2000) / 8483941 (1993)
Lindane	ASSOCIATED_WITH	Diabetes Mellitus, Non-Insulin-Dependent	1	1	Lindane / Diabetes Mellitus, Non-Insulin-Dependent	orch/phsu/hops	drug_or_compound	dsyn	disease	25177822 (2014)
Linoleic Acids, Conjugated	PREVENTS	Alveolar Bone Loss	1	1	Linoleic Acids, Conjugated / Alveolar Bone Loss	phsu	drug_or_compound	dsyn	disease	27897090 (2017)
Linoleic Acids, Conjugated	PREVENTS	Atherosclerosis	2	2	Linoleic Acids, Conjugated / Atherosclerosis	phsu	drug_or_compound	dsyn	disease	16087973 (2005) / 11337977 (2001)
Linoleic Acids, Conjugated	PREVENTS	Hyperinsulinism	1	1	Linoleic Acids, Conjugated / Hyperinsulinism	phsu	drug_or_compound	dsyn	disease	25534067 (2014)
Linoleic Acids, Conjugated	TREATS	Obesity	2	2	Linoleic Acids, Conjugated / Obesity	phsu	drug_or_compound	dsyn	disease	12196420 (2002) / 17449580 (2007)
Lipid Metabolism Disorders	AUGMENTS	Diabetes	2	4	Lipid Metabolism Disorders / Diabetes	dsyn	disease	dsyn	disease	15072242 (2002) / 6734382 (1984)
Lipid Metabolism Disorders	COEXISTS_WITH	Diabetes	2	4	Lipid Metabolism Disorders / Diabetes	dsyn	disease	dsyn	disease	6751732 (1981) / 3604200 (1987)
Lipid Metabolism Disorders	COEXISTS_WITH	Diabetes Mellitus	4	4	Lipid Metabolism Disorders / Diabetes Mellitus	dsyn	disease	dsyn	disease	25903215 (2015) / 10421991 (1999) / 8233456 (1993) / 9859517 (1998)
Lipid Metabolism Disorders	COEXISTS_WITH	Diabetes Mellitus, Non-Insulin-Dependent	6	6	Lipid Metabolism Disorders / Diabetes Mellitus, Non-Insulin-Dependent	dsyn	disease	dsyn	disease	19385458 (2008) / 8001713 (1994) / 11427207 (2001) / 11382564 (2001) / 9412774 (1997) / 8992531 (1996)
Lipid Metabolism Disorders	COEXISTS_WITH	Kidney Failure	2	2	Lipid Metabolism Disorders / Kidney Failure	dsyn	disease	dsyn	disease	30720493 (2019) / 215956 (1978)
Lipid Metabolism Disorders	COEXISTS_WITH	Kidney Failure, Chronic	4	4	Lipid Metabolism Disorders / Kidney Failure, Chronic	dsyn	disease	dsyn	disease	31752737 (2019) / 29067238 (2016) / 21228589 (2011) / 229878 (1979)
Lipid Metabolism Disorders	COEXISTS_WITH	Nephrotic Syndrome	4	4	Lipid Metabolism Disorders / Nephrotic Syndrome	dsyn	disease	dsyn	disease	30695362 (2016) / 27165836 (2016) / 17203785 (2006) / 12675893 (2003)
Lipid Metabolism Disorders	COEXISTS_WITH	Obesity	1	1	Lipid Metabolism Disorders / Obesity	dsyn	disease	dsyn	disease	21878051 (2011)
Lipid Metabolism Disorders	PREDISPOSES	Cardiovascular Diseases	5	5	Lipid Metabolism Disorders / Cardiovascular Diseases	dsyn	disease	dsyn	disease	31491954 (2019) / 25876568 (2015) / 30680078 (2018) / 19723514 (2009) / 12523918 (2003)
Lipid Metabolism Disorders	PREDISPOSES	Coronary heart disease	2	2	Lipid Metabolism Disorders / Coronary heart disease	dsyn	disease	dsyn	disease	14506507 (2003) / 10852642 (2000)
Lipodystrophy	CAUSES	Fatty Liver	1	1	Lipodystrophy / Fatty Liver	dsyn	disease	dsyn	disease	26690553 (2015)
Lipodystrophy	COEXISTS_WITH	Lipoatrophic Diabetes Mellitus	1	1	Lipodystrophy / Lipoatrophic Diabetes Mellitus	dsyn	disease	dsyn	disease	11296968 (2001)
Lipolytic enzyme	INTERACTS_WITH	HSD11B1	3	3	Lipolytic enzyme / HSD11B1	enzy	any	aapp/gngm	any	7076794 (1982) / 11872362 (2002) / 10882343 (2000)
Lipolytic enzyme	INTERACTS_WITH	High Density Lipoproteins	2	2	Lipolytic enzyme / High Density Lipoproteins	enzy	any	aapp/gngm	any	12417924 (2002) / 2504859 (1989)
Lipolytic enzyme	INTERACTS_WITH	Lipoproteins	4	4	Lipolytic enzyme / Lipoproteins	enzy	any	aapp/gngm	any	15654131 (2005) / 12364543 (2002) / 12417924 (2002) / 3279941 (1988)
Lipoprotein-X	ASSOCIATED_WITH	Cholestasis	4	4	Lipoprotein-X / Cholestasis	aapp/gngm	any	dsyn	disease	30808683 (2019) / 27112638 (2016) / 17399905 (2007) / 6644185 (1983)
Lipoprotein-X	CAUSES	Kidney Diseases	1	1	Lipoprotein-X / Kidney Diseases	aapp/gngm	any	dsyn	disease	26919698 (2016)
Lipoprotein-X	COEXISTS_WITH	Phosphatidylcholine-Sterol O-Acyltransferase	1	1	Lipoprotein-X / Phosphatidylcholine-Sterol O-Acyltransferase	aapp/gngm	any	aapp/gngm/enzy	any	3828071 (1986)
Lipoprotein-X	COEXISTS_WITH	butyl phosphorotrithioate	1	1	Lipoprotein-X / butyl phosphorotrithioate	aapp/gngm	any	hops	drug_or_compound	16543491 (2006)
Lipoproteins	AFFECTS	Acute Coronary Syndrome	2	2	Lipoproteins / Acute Coronary Syndrome	aapp/gngm	any	dsyn	disease	12208432 (2002) / 11779514 (2002)
Lipoproteins	AFFECTS	Atherosclerosis	11	137	Lipoproteins / Atherosclerosis	aapp/gngm	any	dsyn	disease	26922296 (2016) / 18395771 (2009) / 14612211 (2003) / 29609748 (2018) / 17476546 (2007) / 11122750 (2000) / 16151973 (2005) / 1872923 (1991) / 1863858 (1991) / 233550 (1979) / 23881580 (2013)
Lipoproteins	AFFECTS	Cholestasis	2	6	Lipoproteins / Cholestasis	aapp/gngm	any	dsyn	disease	211576 (1978) / 198165 (1977)
Lipoproteins	AFFECTS	Coronary Arteriosclerosis	3	78	Lipoproteins / Coronary Arteriosclerosis	aapp/gngm	any	dsyn	disease	12589967 (2003) / 9362407 (1997) / 8005926 (1993)
Lipoproteins	AFFECTS	Coronary heart disease	3	92	Lipoproteins / Coronary heart disease	aapp/gngm	any	dsyn	disease	15355827 (2004) / 10446075 (1999) / 6844300 (1983)
Lipoproteins	AFFECTS	Diabetes	3	24	Lipoproteins / Diabetes	aapp/gngm	any	dsyn	disease	12911531 (2003) / 12610042 (2003) / 1883401 (1991)
Lipoproteins	AFFECTS	Diabetes Mellitus, Non-Insulin-Dependent	3	44	Lipoproteins / Diabetes Mellitus, Non-Insulin-Dependent	aapp/gngm	any	dsyn	disease	15458975 (2004) / 9353608 (1997) / 3674053 (1987)
Lipoproteins	AFFECTS	Dyslipidemias	2	10	Lipoproteins / Dyslipidemias	aapp/gngm	any	dsyn	disease	17323035 (2007) / 16079928 (2005)
Lipoproteins	AFFECTS	Hypercholesterolemia	2	20	Lipoproteins / Hypercholesterolemia	aapp/gngm	any	dsyn	disease	15242025 (2004) / 8980885 (1996)
Lipoproteins	AFFECTS	Hypercholesterolemia, Familial	2	23	Lipoproteins / Hypercholesterolemia, Familial	aapp/gngm	any	dsyn	disease	3232868 (1988) / 2918846 (1989)
Lipoproteins	AFFECTS	Hyperlipidemia	2	20	Lipoproteins / Hyperlipidemia	aapp/gngm	any	dsyn	disease	11029971 (2000) / 1858566 (1991)
Lipoproteins	AFFECTS	Kidney Failure, Chronic	2	10	Lipoproteins / Kidney Failure, Chronic	aapp/gngm	any	dsyn	disease	23776765 (2011) / 19034878 (2008)
Lipoproteins	AFFECTS	Lipid Metabolism Disorders	2	2	Lipoproteins / Lipid Metabolism Disorders	aapp/gngm	any	dsyn	disease	28877724 (2017) / 12517327 (2002)
Lipoproteins	AFFECTS	Obesity	3	44	Lipoproteins / Obesity	aapp/gngm	any	dsyn	disease	21595502 (2011) / 7216601 (1981) / 8375554 (1993)
Lipoproteins	ASSOCIATED_WITH	Abetalipoproteinemia	5	5	Lipoproteins / Abetalipoproteinemia	aapp/gngm	any	dsyn	disease	11344558 (1974) / 7161557 (1982) / 6294137 (1982) / 4364313 (1974) / 925520 (1977)
Lipoproteins	ASSOCIATED_WITH	Acromegaly	3	3	Lipoproteins / Acromegaly	aapp/gngm	any	dsyn	disease	15943824 (2005) / 11940041 (2002) / 10971448 (2000)
Lipoproteins	ASSOCIATED_WITH	Acute Cerebrovascular Accidents	2	2	Lipoproteins / Acute Cerebrovascular Accidents	aapp/gngm	any	dsyn	disease	16197951 (2006) / 9712347 (1998)
Lipoproteins	ASSOCIATED_WITH	Acute infectious disease	2	2	Lipoproteins / Acute infectious disease	aapp/gngm	any	dsyn	disease	31175698 (2019) / 2127535 (1990)
Lipoproteins	ASSOCIATED_WITH	Acute myocardial infarction	2	2	Lipoproteins / Acute myocardial infarction	aapp/gngm	any	dsyn	disease	8901653 (1996) / 7156856 (1982)
Lipoproteins	ASSOCIATED_WITH	Anemia, Sickle Cell	3	3	Lipoproteins / Anemia, Sickle Cell	aapp/gngm	any	dsyn	disease	30219641 (2018) / 22570773 (2012) / 22484529 (2012)
Lipoproteins	ASSOCIATED_WITH	Aortic Valve Stenosis	2	2	Lipoproteins / Aortic Valve Stenosis	aapp/gngm	any	dsyn	disease	20687376 (2010) / 19708503 (2009)
Lipoproteins	ASSOCIATED_WITH	Aortic valve sclerosis	1	1	Lipoproteins / Aortic valve sclerosis	aapp/gngm	any	dsyn	disease	14612211 (2003)
Lipoproteins	ASSOCIATED_WITH	Arteriosclerosis	2	6	Lipoproteins / Arteriosclerosis	aapp/gngm	any	dsyn	disease	7824458 (1994) / 7189165 (1980)
Lipoproteins	ASSOCIATED_WITH	Asthma	2	2	Lipoproteins / Asthma	aapp/gngm	any	dsyn	disease	16943596 (2006) / 28655726 (2017)
Lipoproteins	ASSOCIATED_WITH	Atherosclerosis	50	137	Lipoproteins / Atherosclerosis	aapp/gngm	any	dsyn	disease	14563650 (2004) / 12855484 (2003) / 10192646 (1999) / 27515380 (2016) / 24576773 (2014) / 28655430 (2017) / 20616714 (2010) / 15290086 (2005) / 15185429 (2004) / 10333909 (1999) / 29027131 (2018) / 25676008 (2015) / 9519342 (1998) / 16258792 (2005) / 30320124 (2018) / 19554360 (2009) / 25749369 (2015) / 29179568 (2018) / 17045271 (2007) / 7375898 (1980) / 17234355 (2007) / 11122750 (2000) / 11095458 (2000) / 7822898 (1994) / 11521681 (2000) / 12120782 (2002) / 10855557 (1998) / 7858910 (1994) / 7598014 (1995) / 6501564 (1984) / 7115472 (1982) / 3000263 (1985) / 7297774 (1981) / 8421088 (1993) / 1936002 (1991) / 9749829 (1998) / 9805418 (1998) / 3126750 (1988) / 2675810 (1989) / 6841553 (1983) / 1829402 (1991) / 2496679 (1989) / 4021742 (1985) / 8964640 (1995) / 220766 (1979) / 16680389 (2007) / 198816 (1977) / 168007 (1975) / 8860713 (1996) / 9261189 (1997)
Lipoproteins	ASSOCIATED_WITH	Cardiovascular Diseases	20	88	Lipoproteins / Cardiovascular Diseases	aapp/gngm	any	dsyn	disease	30670016 (2019) / 21358543 (2011) / 27824960 (2016) / 12860867 (2003) / 9258575 (1997) / 10780189 (1999) / 20028534 (2009) / 29953581 (2018) / 28300080 (2017) / 8215724 (1993) / 29948030 (2018) / 28299190 (2017) / 26421427 (2015) / 19124929 (2007) / 16106048 (2005) / 14642411 (2003) / 7375898 (1980) / 11977122 (2002) / 10357568 (1999) / 16674356 (1998)
Lipoproteins	ASSOCIATED_WITH	Cerebrovascular accident	3	6	Lipoproteins / Cerebrovascular accident	aapp/gngm	any	dsyn	disease	25678897 (2015) / 20028534 (2009) / 8873491 (1996)
Lipoproteins	ASSOCIATED_WITH	Cholestasis	4	6	Lipoproteins / Cholestasis	aapp/gngm	any	dsyn	disease	7248328 (1981) / 2082907 (1990) / 208677 (1978) / 227230 (1979)
Lipoproteins	ASSOCIATED_WITH	Chronic Childhood Arthritis	1	1	Lipoproteins / Chronic Childhood Arthritis	aapp/gngm	any	dsyn	disease	10025933 (1999)
Lipoproteins	ASSOCIATED_WITH	Chronic heart failure	2	2	Lipoproteins / Chronic heart failure	aapp/gngm	any	dsyn	disease	11104867 (2000) / 15921783 (2005)
Lipoproteins	ASSOCIATED_WITH	Combined hyperlipidemia	2	2	Lipoproteins / Combined hyperlipidemia	aapp/gngm	any	dsyn	disease	11451720 (2001) / 2351867 (1990)
Lipoproteins	ASSOCIATED_WITH	Coronary Arteriosclerosis	28	78	Lipoproteins / Coronary Arteriosclerosis	aapp/gngm	any	dsyn	disease	8185133 (1994) / 7867180 (1995) / 7850979 (1995) / 8149526 (1994) / 19463804 (2009) / 9802727 (1998) / 25496400 (2014) / 25676008 (2015) / 16990425 (2006) / 7729303 (1995) / 7634440 (1995) / 8252689 (1993) / 9027789 (1997) / 29542586 (1993) / 8170193 (1994) / 16384561 (2006) / 16205021 (2005) / 8218095 (1993) / 11498460 (2001) / 7600116 (1995) / 4358838 (1973) / 9819098 (1998) / 3120739 (1987) / 3865610 (1985) / 9526808 (1998) / 1827234 (1991) / 9402091 (1997) / 23881580 (2013)
Lipoproteins	ASSOCIATED_WITH	Coronary heart disease	25	92	Lipoproteins / Coronary heart disease	aapp/gngm	any	dsyn	disease	2082960 (1990) / 26628614 (2016) / 3042201 (1988) / 2126198 (1990) / 1516196 (1992) / 10769521 (2000) / 26387083 (2015) / 11281499 (2001) / 18359322 (2008) / 17239888 (2007) / 17045271 (2007) / 8303142 (1993) / 8155087 (1994) / 6118672 (1981) / 7670754 (1995) / 2877651 (1986) / 3974570 (1985) / 7621298 (1994) / 2671598 (1989) / 1541665 (1992) / 3214481 (1988) / 202436 (1978) / 8908631 (1996) / 8808764 (1996) / 23794714 (2013)
Lipoproteins	ASSOCIATED_WITH	Cystic Fibrosis	2	2	Lipoproteins / Cystic Fibrosis	aapp/gngm	any	dsyn	disease	16183806 (2005) / 8460614 (1993)
Lipoproteins	ASSOCIATED_WITH	Diabetes	18	24	Lipoproteins / Diabetes	aapp/gngm	any	dsyn	disease	31443489 (2019) / 30911344 (2019) / 24563593 (2013) / 24093822 (2013) / 23915379 (2013) / 15868884 (2005) / 18057305 (2008) / 10333909 (1999) / 22748161 (2012) / 12450885 (2002) / 12200755 (2002) / 8184588 (1994) / 7218883 (1981) / 2022707 (1991) / 1640862 (1992) / 3674053 (1987) / 3732634 (1986) / 1531245 (1992)
Lipoproteins	ASSOCIATED_WITH	Diabetes Mellitus	7	10	Lipoproteins / Diabetes Mellitus	aapp/gngm	any	dsyn	disease	12867534 (2003) / 7289183 (1981) / 1457612 (1992) / 2712862 (1989) / 8453777 (1993) / 9610080 (1998) / 8405763 (1993)
Lipoproteins	ASSOCIATED_WITH	Diabetes Mellitus, Insulin-Dependent	17	19	Lipoproteins / Diabetes Mellitus, Insulin-Dependent	aapp/gngm	any	dsyn	disease	12027932 (2002) / 2065859 (1991) / 27206945 (2016) / 14985310 (2004) / 10551307 (1999) / 6671065 (1983) / 7098378 (1982) / 7446097 (1980) / 3113568 (1987) / 1785334 (1991) / 2000036 (1991) / 2680233 (1989) / 9069522 (1997) / 8803485 (1996) / 8391208 (1993) / 8349039 (1993) / 9576151 (1998)
Lipoproteins	ASSOCIATED_WITH	Diabetes Mellitus, Non-Insulin-Dependent	38	44	Lipoproteins / Diabetes Mellitus, Non-Insulin-Dependent	aapp/gngm	any	dsyn	disease	30641698 (2019) / 21994961 (2011) / 26656640 (2016) / 21291711 (2008) / 20361379 (2010) / 25666190 (2015) / 16963050 (2007) / 7729303 (1995) / 15161788 (2004) / 8170193 (1994) / 18367001 (2008) / 15072242 (2002) / 15161808 (2004) / 8181259 (1994) / 7851068 (1994) / 12590014 (2003) / 7886271 (1994) / 7781667 (1995) / 16222596 (2002) / 1830313 (1991) / 1778110 (1991) / 11166782 (2001) / 2064632 (1991) / 2975549 (1988) / 2299984 (1990) / 1592086 (1992) / 9387640 (1996) / 3279941 (1988) / 8562980 (1995) / 8674886 (1996) / 3152618 (1988) / 8458616 (1993) / 8544779 (1996) / 9101400 (1997) / 8736811 (1996) / 8862689 (1996) / 195754 (1977) / 8808492 (1996)
Lipoproteins	ASSOCIATED_WITH	Diabetic Ketoacidosis	1	1	Lipoproteins / Diabetic Ketoacidosis	aapp/gngm	any	dsyn	disease	6799600 (1982)
Lipoproteins	ASSOCIATED_WITH	Diabetic Nephropathy	2	4	Lipoproteins / Diabetic Nephropathy	aapp/gngm	any	dsyn	disease	27388615 (2016) / 1838043 (1991)
Lipoproteins	ASSOCIATED_WITH	Diabetic Retinopathy	2	2	Lipoproteins / Diabetic Retinopathy	aapp/gngm	any	dsyn	disease	19156628 (2009) / 10592864 (1999)
Lipoproteins	ASSOCIATED_WITH	Dyslipidemias	8	10	Lipoproteins / Dyslipidemias	aapp/gngm	any	dsyn	disease	20805637 (2010) / 22108152 (2011) / 12637336 (2003) / 21756164 (2011) / 16106048 (2005) / 14609731 (2003) / 3884023 (1985) / 9717062 (1998)
Lipoproteins	ASSOCIATED_WITH	End stage renal failure	2	2	Lipoproteins / End stage renal failure	aapp/gngm	any	dsyn	disease	11576918 (2001) / 20017835 (2009)
Lipoproteins	ASSOCIATED_WITH	Endothelial dysfunction	4	8	Lipoproteins / Endothelial dysfunction	aapp/gngm	any	dsyn	disease	31500961 (2019) / 10942737 (2000) / 25676008 (2015) / 22592627 (2012)
Lipoproteins	ASSOCIATED_WITH	Essential Hypertension	5	5	Lipoproteins / Essential Hypertension	aapp/gngm	any	dsyn	disease	15545153 (2004) / 12609058 (2002) / 1839902 (1991) / 8573733 (1995) / 8510087 (1993)
Lipoproteins	ASSOCIATED_WITH	Gout	2	2	Lipoproteins / Gout	aapp/gngm	any	dsyn	disease	10873964 (2000) / 4357331 (1973)
Lipoproteins	ASSOCIATED_WITH	Hepatobiliary disease	1	1	Lipoproteins / Hepatobiliary disease	aapp/gngm	any	dsyn	disease	8891522 (1996)
Lipoproteins	ASSOCIATED_WITH	Hyperalphalipoproteinemia	2	2	Lipoproteins / Hyperalphalipoproteinemia	aapp/gngm	any	dsyn	disease	7295190 (1981) / 229299 (1979)
Lipoproteins	ASSOCIATED_WITH	Hypercholesterolemia	16	20	Lipoproteins / Hypercholesterolemia	aapp/gngm	any	dsyn	disease	23265341 (2013) / 15967843 (2005) / 16253220 (2005) / 11358645 (2001) / 17334420 (2006) / 7068561 (1982) / 12740479 (2003) / 9920146 (1999) / 11833047 (2002) / 7604788 (1995) / 2355995 (1990) / 11804298 (2001) / 7082788 (1982) / 2224096 (1990) / 3402470 (1988) / 8929259 (1996)
Lipoproteins	ASSOCIATED_WITH	Hypercholesterolemia, Familial	21	23	Lipoproteins / Hypercholesterolemia, Familial	aapp/gngm	any	dsyn	disease	26632531 (2016) / 12860867 (2003) / 23152839 (2012) / 15085084 (2004) / 10894817 (2000) / 6383687 (1984) / 7208011 (1980) / 8216504 (1993) / 7670950 (1995) / 3887883 (1985) / 7324917 (1981) / 3644588 (1987) / 7050936 (1982) / 3515897 (1986) / 3709644 (1986) / 3990563 (1985) / 23907036 (2013) / 8808764 (1996) / 204317 (1978) / 925520 (1977) / 9667236 (1998)
Lipoproteins	ASSOCIATED_WITH	Hyperglycemia	2	2	Lipoproteins / Hyperglycemia	aapp/gngm	any	dsyn	disease	30090370 (2016) / 2675810 (1989)
Lipoproteins	ASSOCIATED_WITH	Hyperinsulinism	6	6	Lipoproteins / Hyperinsulinism	aapp/gngm	any	dsyn	disease	7810485 (1995) / 11061501 (2000) / 2401706 (1990) / 6940954 (1981) / 2675810 (1989) / 9550539 (1998)
Lipoproteins	ASSOCIATED_WITH	Hyperlipidemia	17	20	Lipoproteins / Hyperlipidemia	aapp/gngm	any	dsyn	disease	27150391 (2016) / 26081122 (2015) / 30090370 (2016) / 19835569 (2009) / 21226274 (2011) / 12867534 (2003) / 12730306 (2003) / 7337554 (1981) / 2776762 (1989) / 2285385 (1990) / 8052429 (1994) / 9950636 (1999) / 8394619 (1993) / 3395270 (1988) / 182936 (1976) / 189784 (1977) / 8721051 (1996)
Lipoproteins	ASSOCIATED_WITH	Hyperlipidemia, Familial Combined	12	12	Lipoproteins / Hyperlipidemia, Familial Combined	aapp/gngm	any	dsyn	disease	12750118 (2003) / 8824106 (1996) / 9920146 (1999) / 11730829 (2001) / 14709374 (2004) / 7738184 (1995) / 10924736 (2000) / 6403642 (1983) / 7231198 (1981) / 9526813 (1998) / 8471818 (1993) / 9012640 (1997)
Lipoproteins	ASSOCIATED_WITH	Hyperlipoproteinemia	13	13	Lipoproteins / Hyperlipoproteinemia	aapp/gngm	any	dsyn	disease	9721473 (1998) / 7040843 (1982) / 7076797 (1982) / 6620708 (1983) / 6529449 (1984) / 9920146 (1999) / 6685498 (1983) / 6951582 (1982) / 6683558 (1983) / 2060543 (1991) / 215175 (1978) / 227624 (1979) / 168007 (1975)
Lipoproteins	ASSOCIATED_WITH	Hyperlipoproteinemia Type IV	3	3	Lipoproteins / Hyperlipoproteinemia Type IV	aapp/gngm	any	dsyn	disease	6403642 (1983) / 1776822 (1991) / 901625 (1977)
Lipoproteins	ASSOCIATED_WITH	Hypertension induced by pregnancy	2	2	Lipoproteins / Hypertension induced by pregnancy	aapp/gngm	any	dsyn	disease	10554943 (1999) / 1471915 (1992)
Lipoproteins	ASSOCIATED_WITH	Hypothyroidism	5	5	Lipoproteins / Hypothyroidism	aapp/gngm	any	dsyn	disease	10378018 (1999) / 7102368 (1982) / 7067079 (1982) / 6787158 (1981) / 9001194 (1996)
Lipoproteins	ASSOCIATED_WITH	Intermittent Claudication	2	2	Lipoproteins / Intermittent Claudication	aapp/gngm	any	dsyn	disease	14644405 (2003) / 8399080 (1993)
Lipoproteins	ASSOCIATED_WITH	Kidney Diseases	2	2	Lipoproteins / Kidney Diseases	aapp/gngm	any	dsyn	disease	14621452 (2003) / 191663 (1977)
Lipoproteins	ASSOCIATED_WITH	Kidney Failure, Chronic	8	10	Lipoproteins / Kidney Failure, Chronic	aapp/gngm	any	dsyn	disease	19034878 (2008) / 11786103 (2002) / 11380821 (2001) / 15375779 (2004) / 8066679 (1994) / 16403839 (2006) / 3221949 (1988) / 229878 (1979)
Lipoproteins	ASSOCIATED_WITH	Leishmaniasis, Visceral	3	3	Lipoproteins / Leishmaniasis, Visceral	aapp/gngm	any	dsyn	disease	20398226 (2010) / 1582444 (1992) / 2514050 (1989)
Lipoproteins	ASSOCIATED_WITH	Liver Cirrhosis	2	2	Lipoproteins / Liver Cirrhosis	aapp/gngm	any	dsyn	disease	10222358 (1999) / 24122348 (2014)
Lipoproteins	ASSOCIATED_WITH	Liver diseases	4	4	Lipoproteins / Liver diseases	aapp/gngm	any	dsyn	disease	27468569 (2016) / 11208331 (2000) / 4367610 (1974) / 209907 (1978)
Lipoproteins	ASSOCIATED_WITH	Lupus Erythematosus, Systemic	2	2	Lipoproteins / Lupus Erythematosus, Systemic	aapp/gngm	any	dsyn	disease	17454934 (2007) / 3661587 (1987)
Lipoproteins	ASSOCIATED_WITH	Malaria	2	2	Lipoproteins / Malaria	aapp/gngm	any	dsyn	disease	15219229 (2004) / 2179459 (1990)
Lipoproteins	ASSOCIATED_WITH	Metabolic syndrome	8	8	Lipoproteins / Metabolic syndrome	aapp/gngm	any	dsyn	disease	31443489 (2019) / 16028645 (2005) / 16448573 (2006) / 15158525 (2004) / 17122751 (2006) / 17593689 (2007) / 15650571 (2005) / 25245415 (2014)
Lipoproteins	ASSOCIATED_WITH	Multiple Sclerosis	3	3	Lipoproteins / Multiple Sclerosis	aapp/gngm	any	dsyn	disease	31662882 (2019) / 30451923 (2018) / 26342534 (2015)
Lipoproteins	ASSOCIATED_WITH	Myocardial Infarction	5	16	Lipoproteins / Myocardial Infarction	aapp/gngm	any	dsyn	disease	7867180 (1995) / 29420958 (2018) / 9857916 (1998) / 2773912 (1989) / 2969235 (1988)
Lipoproteins	ASSOCIATED_WITH	Myocardial Ischemia	3	12	Lipoproteins / Myocardial Ischemia	aapp/gngm	any	dsyn	disease	1339790 (1992) / 8763631 (1996) / 215813 (1978)
Lipoproteins	ASSOCIATED_WITH	Nephrosis	3	3	Lipoproteins / Nephrosis	aapp/gngm	any	dsyn	disease	8264144 (1993) / 1386727 (1992) / 226831 (1979)
Lipoproteins	ASSOCIATED_WITH	Nephrotic Syndrome	6	6	Lipoproteins / Nephrotic Syndrome	aapp/gngm	any	dsyn	disease	15827892 (2005) / 8264144 (1993) / 1479291 (1992) / 9061312 (1997) / 184367 (1976) / 3355849 (1988)
Lipoproteins	ASSOCIATED_WITH	Obesity	38	44	Lipoproteins / Obesity	aapp/gngm	any	dsyn	disease	22283971 (2012) / 17209177 (2007) / 25878993 (2015) / 29775461 (2018) / 16019370 (2005) / 15824746 (2005) / 10785873 (2000) / 22783686 (2011) / 11794502 (2002) / 11011907 (2000) / 8856404 (1996) / 22441379 (2013) / 29561197 (2018) / 28473063 (2017) / 22421926 (2012) / 15379417 (2004) / 15285698 (2004) / 15547300 (2005) / 7733256 (1995) / 7920870 (1994) / 8159106 (1994) / 14669151 (2003) / 7259372 (1981) / 7037508 (1982) / 3143302 (1988) / 7427443 (1980) / 8018669 (1994) / 2401706 (1990) / 6800825 (1981) / 210633 (1978) / 2299984 (1990) / 3667889 (1987) / 9322560 (1997) / 9717426 (1998) / 9694540 (1998) / 8375554 (1993) / 8581073 (1995) / 9050775 (1997)
Lipoproteins	ASSOCIATED_WITH	Peripheral Vascular Diseases	2	6	Lipoproteins / Peripheral Vascular Diseases	aapp/gngm	any	dsyn	disease	16735675 (2006) / 3214481 (1988)
Lipoproteins	ASSOCIATED_WITH	Phosphatidylcholine-sterol acyltransferase deficiency	9	9	Lipoproteins / Phosphatidylcholine-sterol acyltransferase deficiency	aapp/gngm	any	dsyn	disease	26628614 (2016) / 6871236 (1983) / 5552411 (1971) / 5456796 (1970) / 8361044 (1993) / 4062915 (1985) / 168146 (1975) / 169567 (1975) / 169566 (1975)
Lipoproteins	ASSOCIATED_WITH	Polycystic Ovary Syndrome	4	4	Lipoproteins / Polycystic Ovary Syndrome	aapp/gngm	any	dsyn	disease	17068620 (2006) / 10682453 (1998) / 18418429 (2008) / 2079317 (1990)
Lipoproteins	ASSOCIATED_WITH	Pre-Eclampsia	9	9	Lipoproteins / Pre-Eclampsia	aapp/gngm	any	dsyn	disease	31219590 (2019) / 31304822 (2019) / 15916667 (2005) / 9292635 (1997) / 21986144 (2011) / 16106048 (2005) / 15726915 (2004) / 12049188 (2002) / 8721051 (1996)
Lipoproteins	ASSOCIATED_WITH	Primary hypercholesterolemia	7	7	Lipoproteins / Primary hypercholesterolemia	aapp/gngm	any	dsyn	disease	2894548 (1988) / 1958434 (1991) / 2507323 (1989) / 1953228 (1991) / 1473909 (1992) / 3207437 (1988) / 2695857 (1989)
Lipoproteins	ASSOCIATED_WITH	Psoriasis	4	4	Lipoproteins / Psoriasis	aapp/gngm	any	dsyn	disease	30571459 (2018) / 30415924 (2018) / 1307021 (1992) / 8963558 (1996)
Lipoproteins	ASSOCIATED_WITH	Rheumatoid Arthritis	4	4	Lipoproteins / Rheumatoid Arthritis	aapp/gngm	any	dsyn	disease	23925980 (2013) / 3675091 (1987) / 23774906 (2013) / 25504261 (2015)
Lipoproteins	ASSOCIATED_WITH	Somatotropin deficiency	2	2	Lipoproteins / Somatotropin deficiency	aapp/gngm	any	dsyn	disease	7489235 (1995) / 3428364 (1987)
Lipoproteins	ASSOCIATED_WITH	Subclinical hypothyroidism	4	4	Lipoproteins / Subclinical hypothyroidism	aapp/gngm	any	dsyn	disease	7586619 (1995) / 17542675 (2007) / 2222095 (1990) / 9075615 (1996)
Lipoproteins	ASSOCIATED_WITH	Syndrome	4	4	Lipoproteins / Syndrome	aapp/gngm	any	dsyn	disease	17977545 (2008) / 15158525 (2004) / 8318063 (1993) / 10403188 (1999)
Lipoproteins	ASSOCIATED_WITH	Tangier Disease	2	2	Lipoproteins / Tangier Disease	aapp/gngm	any	dsyn	disease	7130397 (1982) / 3122840 (1988)
Lipoproteins	ASSOCIATED_WITH	Testicular hypogonadism	1	1	Lipoproteins / Testicular hypogonadism	aapp/gngm	any	dsyn	disease	8784099 (1996)
Lipoproteins	ASSOCIATED_WITH	Thyroid Diseases	2	2	Lipoproteins / Thyroid Diseases	aapp/gngm	any	dsyn	disease	12034052 (2002) / 9340577 (1997)
Lipoproteins	ASSOCIATED_WITH	Transient Ischemic Attack	2	2	Lipoproteins / Transient Ischemic Attack	aapp/gngm	any	dsyn	disease	8873491 (1996) / 1360626 (1992)
Lipoproteins	ASSOCIATED_WITH	Viral hepatitis	1	1	Lipoproteins / Viral hepatitis	aapp/gngm	any	dsyn	disease	27468569 (2016)
Lipoproteins	AUGMENTS	Atherosclerosis	2	137	Lipoproteins / Atherosclerosis	aapp/gngm	any	dsyn	disease	6696391 (1984) / 6307210 (1983)
Lipoproteins	AUGMENTS	Diabetes Mellitus	3	10	Lipoproteins / Diabetes Mellitus	aapp/gngm	any	dsyn	disease	7783361 (1995) / 3999978 (1985) / 4088272 (1985)
Lipoproteins	AUGMENTS	Diabetes Mellitus, Non-Insulin-Dependent	3	44	Lipoproteins / Diabetes Mellitus, Non-Insulin-Dependent	aapp/gngm	any	dsyn	disease	8138716 (1994) / 1959476 (1991) / 2299984 (1990)
Lipoproteins	CAUSES	Arteriosclerosis	4	6	Lipoproteins / Arteriosclerosis	aapp/gngm	any	dsyn	disease	12365863 (2002) / 7824458 (1994) / 7021946 (1981) / 7027512 (1981)
Lipoproteins	CAUSES	Atherosclerosis	15	137	Lipoproteins / Atherosclerosis	aapp/gngm	any	dsyn	disease	9133510 (1997) / 20797569 (2010) / 21968696 (2011) / 26983688 (2016) / 21447785 (2011) / 14572896 (2003) / 12204799 (2002) / 2123036 (1990) / 14505482 (2003) / 1542261 (1992) / 9526808 (1998) / 9151240 (1997) / 8593121 (1995) / 9460289 (1997) / 16674356 (1998)
Lipoproteins	CAUSES	Cardiovascular Diseases	3	88	Lipoproteins / Cardiovascular Diseases	aapp/gngm	any	dsyn	disease	24188362 (2013) / 7541706 (1995) / 25131982 (2014)
Lipoproteins	CAUSES	Coronary Arteriosclerosis	2	78	Lipoproteins / Coronary Arteriosclerosis	aapp/gngm	any	dsyn	disease	12600850 (2003) / 2029503 (1991)
Lipoproteins	CAUSES	Diabetes	2	24	Lipoproteins / Diabetes	aapp/gngm	any	dsyn	disease	20037497 (2010) / 132380 (1976)
Lipoproteins	CAUSES	Endothelial dysfunction	4	8	Lipoproteins / Endothelial dysfunction	aapp/gngm	any	dsyn	disease	22592627 (2012) / 15479124 (2004) / 11999636 (2002) / 24222847 (2013)
Lipoproteins	CAUSES	Hypercholesterolemia	2	20	Lipoproteins / Hypercholesterolemia	aapp/gngm	any	dsyn	disease	21447785 (2011) / 3382693 (1988)
Lipoproteins	CAUSES	Hyperlipidemia	1	20	Lipoproteins / Hyperlipidemia	aapp/gngm	any	dsyn	disease	16307270 (2006)
Lipoproteins	COEXISTS_WITH	ABCA1	2	2	Lipoproteins / ABCA1	aapp/gngm	any	aapp/gngm	any	11238261 (2001) / 19673941 (2009)
Lipoproteins	COEXISTS_WITH	ADRBK1	3	3	Lipoproteins / ADRBK1	aapp/gngm	any	aapp/gngm	any	8300482 (1993) / 2929024 (1989) / 1360626 (1992)
Lipoproteins	COEXISTS_WITH	APOA1	3	7	Lipoproteins / APOA1	aapp/gngm	any	aapp/gngm	any	10569952 (1999) / 7868980 (1994) / 2956958 (1987)
Lipoproteins	COEXISTS_WITH	APOB	8	16	Lipoproteins / APOB	aapp/gngm	any	aapp/gngm	any	22797450 (2012) / 18702965 (2008) / 12867279 (2003) / 8960421 (1996) / 7868980 (1994) / 3502691 (1986) / 2956958 (1987) / 24901470 (2014)
Lipoproteins	COEXISTS_WITH	APOC3	2	2	Lipoproteins / APOC3	aapp/gngm	any	aapp/gngm	any	18274205 (2007) / 28701354 (2017)
Lipoproteins	COEXISTS_WITH	APOE	16	33	Lipoproteins / APOE	aapp/gngm	any	aapp/gngm	any	9829487 (1998) / 9693262 (1998) / 27609828 (2017) / 18274205 (2007) / 14687732 (2004) / 11060351 (2000) / 6207956 (1984) / 11891412 (2002) / 6631222 (1983) / 8014576 (1994) / 3606467 (1987) / 9555949 (1998) / 8645372 (1996) / 9442022 (1998) / 24901470 (2014) / 8487659 (1993)
Lipoproteins	COEXISTS_WITH	Adiponectin	2	2	Lipoproteins / Adiponectin	aapp/gngm	any	aapp/gngm	any	21367935 (2011) / 18252902 (2008)
Lipoproteins	COEXISTS_WITH	Antioxidants	4	6	Lipoproteins / Antioxidants	aapp/gngm	any	phsu	drug_or_compound	9568470 (1998) / 10702177 (2000) / 18757191 (2008) / 9917338 (1999)
Lipoproteins	COEXISTS_WITH	Apolipoprotein A-I	6	16	Lipoproteins / Apolipoprotein A-I	aapp/gngm	any	aapp/gngm	any	22324476 (2012) / 6153911 (1980) / 10569952 (1999) / 7868980 (1994) / 1511003 (1992) / 2956958 (1987)
Lipoproteins	COEXISTS_WITH	Apolipoprotein A-II	2	2	Lipoproteins / Apolipoprotein A-II	aapp/gngm	any	aapp/gngm	any	11773507 (2002) / 1511003 (1992)
Lipoproteins	COEXISTS_WITH	Apolipoprotein E	16	33	Lipoproteins / Apolipoprotein E	aapp/gngm	any	aapp/gngm	any	9829487 (1998) / 9693262 (1998) / 27609828 (2017) / 18274205 (2007) / 14687732 (2004) / 11060351 (2000) / 6207956 (1984) / 11891412 (2002) / 6631222 (1983) / 8014576 (1994) / 3606467 (1987) / 9555949 (1998) / 8645372 (1996) / 9442022 (1998) / 24901470 (2014) / 8487659 (1993)
Lipoproteins	COEXISTS_WITH	Apolipoproteins	4	5	Lipoproteins / Apolipoproteins	aapp/gngm	any	aapp/gngm	any	12521494 (2002) / 7097121 (1982) / 11325616 (2001) / 8018664 (1994)
Lipoproteins	COEXISTS_WITH	Apolipoproteins A	3	3	Lipoproteins / Apolipoproteins A	aapp/gngm	any	aapp/gngm	any	24333007 (2014) / 12559603 (2003) / 9544734 (1998)
Lipoproteins	COEXISTS_WITH	Apolipoproteins B	9	17	Lipoproteins / Apolipoproteins B	aapp/gngm	any	aapp/gngm	any	22797450 (2012) / 18702965 (2008) / 12867279 (2003) / 8960421 (1996) / 7868980 (1994) / 3502691 (1986) / 2956958 (1987) / 1975478 (1990) / 24901470 (2014)
Lipoproteins	COEXISTS_WITH	Apoproteins	2	4	Lipoproteins / Apoproteins	aapp/gngm	any	aapp/gngm	any	1511003 (1992) / 194008 (1977)
Lipoproteins	COEXISTS_WITH	CETP	2	2	Lipoproteins / CETP	aapp/gngm	any	aapp/gngm	any	1759989 (1991) / 10924728 (2000)
Lipoproteins	COEXISTS_WITH	COG2	3	14	Lipoproteins / COG2	aapp/gngm	any	aapp/gngm	any	25727667 (2015) / 9379730 (1997) / 7954717 (1994)
Lipoproteins	COEXISTS_WITH	CSF2	2	2	Lipoproteins / CSF2	aapp/gngm	any	aapp/gngm/phsu	any	15269217 (2004) / 9489746 (1998)
Lipoproteins	COEXISTS_WITH	Candidate Disease Gene	2	2	Lipoproteins / Candidate Disease Gene	aapp/gngm	any	aapp/gngm	any	7600118 (1995) / 23832694 (2013)
Lipoproteins	COEXISTS_WITH	Captopril	1	1	Lipoproteins / Captopril	aapp/gngm	any	aapp/gngm/phsu	any	8510087 (1993)
Lipoproteins	COEXISTS_WITH	Cholesterol Ester Transfer Proteins	8	23	Lipoproteins / Cholesterol Ester Transfer Proteins	aapp/gngm	any	aapp/gngm	any	11888533 (2002) / 17399717 (2008) / 10807749 (2000) / 8084287 (1994) / 2295691 (1990) / 2252916 (1990) / 9012657 (1997) / 8829088 (1996)
Lipoproteins	COEXISTS_WITH	ENPP1	1	1	Lipoproteins / ENPP1	aapp/gngm	any	aapp/gngm	any	19886266 (2009)
Lipoproteins	COEXISTS_WITH	Enzymes	4	13	Lipoproteins / Enzymes	aapp/gngm	any	aapp/gngm/enzy/orch	any	15929667 (2005) / 15292677 (2004) / 14609731 (2003) / 15630151 (2004)
Lipoproteins	COEXISTS_WITH	Esters	2	2	Lipoproteins / Esters	aapp/gngm	any	orch	drug_or_compound	6869803 (1983) / 8820112 (1996)
Lipoproteins	COEXISTS_WITH	GRK2	3	3	Lipoproteins / GRK2	aapp/gngm	any	aapp/gngm/enzy	any	8300482 (1993) / 2929024 (1989) / 1360626 (1992)
Lipoproteins	COEXISTS_WITH	Gonadal Steroid Hormones	2	2	Lipoproteins / Gonadal Steroid Hormones	aapp/gngm	any	horm	any	1550074 (1992) / 9350070 (1997)
Lipoproteins	COEXISTS_WITH	HSD11B1	17	41	Lipoproteins / HSD11B1	aapp/gngm	any	aapp/gngm	any	31746967 (2019) / 10457149 (1999) / 21163737 (2010) / 19760244 (2009) / 16375588 (2006) / 17526934 (2007) / 7295046 (1981) / 7947996 (1994) / 11275012 (2001) / 1380327 (1992) / 6712971 (1984) / 1614054 (1992) / 8718566 (1996) / 174162 (1975) / 1813177 (1991) / 178813 (1976) / 24689886 (2014)
Lipoproteins	COEXISTS_WITH	High Density Lipoproteins	24	65	Lipoproteins / High Density Lipoproteins	aapp/gngm	any	aapp/gngm	any	28502504 (2017) / 21385074 (2011) / 3964878 (1985) / 22324476 (2012) / 16079928 (2005) / 6806810 (1982) / 4372284 (1974) / 4341376 (1972) / 3104518 (1986) / 3606467 (1987) / 3441861 (1987) / 2713384 (1989) / 1597003 (1992) / 2956958 (1987) / 8725162 (1996) / 1940624 (1991) / 8686209 (1996) / 8414682 (1993) / 8445335 (1993) / 25233609 (2014) / 170350 (1975) / 189153 (1977) / 9576851 (1998) / 23101510 (2012)
Lipoproteins	COEXISTS_WITH	High density lipoprotein subfraction	2	2	Lipoproteins / High density lipoprotein subfraction	aapp/gngm	any	aapp/gngm	any	2612508 (1989) / 6712969 (1984)
Lipoproteins	COEXISTS_WITH	Hydrochlorothiazide	1	1	Lipoproteins / Hydrochlorothiazide	aapp/gngm	any	orch/phsu	drug_or_compound	8510087 (1993)
Lipoproteins	COEXISTS_WITH	Insulin	4	13	Lipoproteins / Insulin	aapp/gngm	any	aapp/gngm/phsu/horm	any	8680457 (1996) / 9491933 (1998) / 1364970 (1992) / 3529352 (1986)
Lipoproteins	COEXISTS_WITH	JPH3	3	5	Lipoproteins / JPH3	aapp/gngm	any	aapp/gngm	any	7627698 (1995) / 7871103 (1994) / 1813177 (1991)
Lipoproteins	COEXISTS_WITH	KRT16	1	1	Lipoproteins / KRT16	aapp/gngm	any	aapp/gngm	any	19886266 (2009)
Lipoproteins	COEXISTS_WITH	LAMC2	2	2	Lipoproteins / LAMC2	aapp/gngm	any	aapp/gngm/phsu	any	15269217 (2004) / 9489746 (1998)
Lipoproteins	COEXISTS_WITH	LBP	2	2	Lipoproteins / LBP	aapp/gngm	any	aapp/gngm	any	8064223 (1994) / 8524933 (1995)
Lipoproteins	COEXISTS_WITH	LEP	2	2	Lipoproteins / LEP	aapp/gngm	any	aapp/gngm/phsu/horm	any	10094578 (1999) / 12188009 (2001)
Lipoproteins	COEXISTS_WITH	LIPOPROTEIN LIPASE	6	19	Lipoproteins / LIPOPROTEIN LIPASE	aapp/gngm	any	aapp/gngm/enzy	any	15257172 (2004) / 27382199 (2016) / 10588959 (1999) / 7426098 (1980) / 8228638 (1993) / 9181356 (1997)
Lipoproteins	COEXISTS_WITH	LPA	3	5	Lipoproteins / LPA	aapp/gngm	any	aapp/gngm/phsu	any	10569952 (1999) / 7868980 (1994) / 23881580 (2013)
Lipoproteins	COEXISTS_WITH	LPL	6	18	Lipoproteins / LPL	aapp/gngm	any	aapp/gngm/phsu/enzy	any	15257172 (2004) / 27382199 (2016) / 10588959 (1999) / 7426098 (1980) / 8228638 (1993) / 9181356 (1997)
Lipoproteins	COEXISTS_WITH	Liver Extract	1	1	Lipoproteins / Liver Extract	aapp/gngm	any	orch/phsu	drug_or_compound	2460049 (1988)
Lipoproteins	COEXISTS_WITH	Low Density Lipoprotein Receptor	2	4	Lipoproteins / Low Density Lipoprotein Receptor	aapp/gngm	any	aapp/gngm	any	8061563 (1994) / 8548413 (1996)
Lipoproteins	COEXISTS_WITH	Low-Density Lipoproteins	7	16	Lipoproteins / Low-Density Lipoproteins	aapp/gngm	any	aapp/gngm	any	30280667 (2018) / 26616730 (2016) / 8252689 (1993) / 8272699 (1993) / 3772911 (1986) / 1730044 (1992) / 4021303 (1985)
Lipoproteins	COEXISTS_WITH	Niacinamide	2	2	Lipoproteins / Niacinamide	aapp/gngm	any	orch/phsu	drug_or_compound	17006620 (2007) / 17301496 (2006)
Lipoproteins	COEXISTS_WITH	PCSK1	1	1	Lipoproteins / PCSK1	aapp/gngm	any	aapp/gngm	any	19886266 (2009)
Lipoproteins	COEXISTS_WITH	PKD1	1	1	Lipoproteins / PKD1	aapp/gngm	any	aapp/gngm	any	19886266 (2009)
Lipoproteins	COEXISTS_WITH	Proprotein Convertase 1	1	1	Lipoproteins / Proprotein Convertase 1	aapp/gngm	any	aapp/gngm	any	19886266 (2009)
Lipoproteins	COEXISTS_WITH	Somatotropin	2	2	Lipoproteins / Somatotropin	aapp/gngm	any	aapp/gngm/phsu/horm	any	9665673 (1998) / 17029996 (2006)
Lipoproteins	COEXISTS_WITH	TPD52	1	1	Lipoproteins / TPD52	aapp/gngm	any	aapp/gngm	any	19886266 (2009)
Lipoproteins	COEXISTS_WITH	Very low density lipoprotein	9	13	Lipoproteins / Very low density lipoprotein	aapp/gngm	any	aapp/gngm	any	4341500 (1972) / 2722868 (1989) / 4345202 (1973) / 7381334 (1980) / 1614054 (1992) / 209282 (1978) / 2344402 (1990) / 217273 (1979) / 164942 (1975)
Lipoproteins	COEXISTS_WITH	apolipoprotein A-IV	2	2	Lipoproteins / apolipoprotein A-IV	aapp/gngm	any	aapp/gngm	any	12145001 (2002) / 1975478 (1990)
Lipoproteins	COEXISTS_WITH	apolipoprotein C-III	2	2	Lipoproteins / apolipoprotein C-III	aapp/gngm	any	aapp/gngm	any	1614054 (1992) / 9181356 (1997)
Lipoproteins	COEXISTS_WITH	halofantrine	1	1	Lipoproteins / halofantrine	aapp/gngm	any	orch/phsu	drug_or_compound	9687337 (1998)
Lipoproteins	COEXISTS_WITH	hepatic lipase	3	7	Lipoproteins / hepatic lipase	aapp/gngm	any	aapp/gngm/enzy	any	15983229 (2005) / 10393206 (1999) / 9284885 (1997)
Lipoproteins	COEXISTS_WITH	human plasma	15	15	Lipoproteins / human plasma	aapp/gngm	any	phsu	drug_or_compound	20595410 (2010) / 9726040 (1998) / 22957745 (2012) / 19237735 (2009) / 17395229 (2007) / 19335924 (2009) / 18497853 (2008) / 12957692 (2003) / 7583561 (1995) / 8081252 (1994) / 11254757 (2001) / 7276753 (1981) / 2721926 (1989) / 177122 (1975) / 212110 (1978)
Lipoproteins	COEXISTS_WITH	leptin	2	2	Lipoproteins / leptin	aapp/gngm	any	aapp/gngm/horm	any	10094578 (1999) / 12188009 (2001)
Lipoproteins	COEXISTS_WITH	polyacrylamide gels	4	4	Lipoproteins / polyacrylamide gels	aapp/gngm	any	phsu	drug_or_compound	6421974 (1983) / 168909 (1975) / 205701 (1978) / 216145 (1978)
Lipoproteins	COEXISTS_WITH	sural	2	2	Lipoproteins / sural	aapp/gngm	any	phsu	drug_or_compound	8872722 (1996) / 8923254 (1996)
Lipoproteins	CONVERTS_TO	APOE	3	33	Lipoproteins / APOE	aapp/gngm	any	aapp/gngm	any	22238606 (2012) / 15485881 (2004) / 12584196 (2003)
Lipoproteins	CONVERTS_TO	Apolipoprotein E	3	33	Lipoproteins / Apolipoprotein E	aapp/gngm	any	aapp/gngm	any	22238606 (2012) / 15485881 (2004) / 12584196 (2003)
Lipoproteins	CONVERTS_TO	Apolipoproteins	1	5	Lipoproteins / Apolipoproteins	aapp/gngm	any	aapp/gngm	any	3104128 (1987)
Lipoproteins	CONVERTS_TO	apolipoprotein E-4	1	1	Lipoproteins / apolipoprotein E-4	aapp/gngm	any	aapp/gngm	any	15485881 (2004)
Lipoproteins	DISRUPTS	Atherosclerosis	5	137	Lipoproteins / Atherosclerosis	aapp/gngm	any	dsyn	disease	26892957 (2016) / 21122679 (2010) / 17588583 (2007) / 11472248 (2001) / 3505888 (1987)
Lipoproteins	DISRUPTS	Coronary heart disease	3	92	Lipoproteins / Coronary heart disease	aapp/gngm	any	dsyn	disease	8212987 (1993) / 7723672 (1995) / 6848894 (1983)
Lipoproteins	INHIBITS	APOA1	2	7	Lipoproteins / APOA1	aapp/gngm	any	aapp/gngm	any	24793345 (2014) / 8149526 (1994)
Lipoproteins	INHIBITS	APOB	3	16	Lipoproteins / APOB	aapp/gngm	any	aapp/gngm	any	24366918 (2015) / 23619368 (2013) / 8674885 (1996)
Lipoproteins	INHIBITS	APOE	2	33	Lipoproteins / APOE	aapp/gngm	any	aapp/gngm	any	30441770 (2018) / 6631239 (1983)
Lipoproteins	INHIBITS	Apolipoprotein A-I	4	16	Lipoproteins / Apolipoprotein A-I	aapp/gngm	any	aapp/gngm	any	24793345 (2014) / 8149526 (1994) / 14746556 (2004) / 9684753 (1998)
Lipoproteins	INHIBITS	Apolipoprotein E	2	33	Lipoproteins / Apolipoprotein E	aapp/gngm	any	aapp/gngm	any	30441770 (2018) / 6631239 (1983)
Lipoproteins	INHIBITS	Apolipoproteins B	2	17	Lipoproteins / Apolipoproteins B	aapp/gngm	any	aapp/gngm	any	24366918 (2015) / 8674885 (1996)
Lipoproteins	INHIBITS	COG2	8	14	Lipoproteins / COG2	aapp/gngm	any	aapp/gngm	any	24366918 (2015) / 26336957 (2015) / 10593536 (1999) / 15656692 (2005) / 7896161 (1995) / 2272653 (1990) / 2736571 (1989) / 8618929 (1995)
Lipoproteins	INHIBITS	Cholesterol Ester Transfer Proteins	4	23	Lipoproteins / Cholesterol Ester Transfer Proteins	aapp/gngm	any	aapp/gngm	any	16455013 (2006) / 7806977 (1994) / 23658137 (2013) / 24727469 (2014)
Lipoproteins	INHIBITS	HSD11B1	7	41	Lipoproteins / HSD11B1	aapp/gngm	any	aapp/gngm	any	8649654 (1996) / 26626968 (2015) / 14979683 (2003) / 16786729 (2006) / 2027869 (1991) / 8718566 (1996) / 3132981 (1988)
Lipoproteins	INHIBITS	Heparan Sulfate Proteoglycans	2	2	Lipoproteins / Heparan Sulfate Proteoglycans	aapp/gngm	any	aapp/gngm	any	10862796 (2000) / 9186300 (1997)
Lipoproteins	INHIBITS	High Density Lipoproteins	13	65	Lipoproteins / High Density Lipoproteins	aapp/gngm	any	aapp/gngm	any	8252689 (1993) / 19303980 (2009) / 22001232 (2012) / 12889666 (2003) / 16982930 (2006) / 6539414 (1984) / 12379172 (2002) / 10967982 (1996) / 9920146 (1999) / 6282871 (1982) / 8141156 (1994) / 8445335 (1993) / 25240836 (2014)
Lipoproteins	INHIBITS	LIPOPROTEIN LIPASE	3	19	Lipoproteins / LIPOPROTEIN LIPASE	aapp/gngm	any	aapp/gngm/enzy	any	14572169 (2003) / 7240969 (1981) / 16403839 (2006)
Lipoproteins	INHIBITS	LPL	3	18	Lipoproteins / LPL	aapp/gngm	any	aapp/gngm/phsu/enzy	any	14572169 (2003) / 7240969 (1981) / 16403839 (2006)
Lipoproteins	INHIBITS	Low-Density Lipoproteins	2	16	Lipoproteins / Low-Density Lipoproteins	aapp/gngm	any	aapp/gngm	any	19303980 (2009) / 12379172 (2002)
Lipoproteins	INHIBITS	NOS3	1	7	Lipoproteins / NOS3	aapp/gngm	any	aapp/gngm/enzy	any	9462580 (1998)
Lipoproteins	INHIBITS	Phosphatidylcholine-Sterol O-Acyltransferase	3	11	Lipoproteins / Phosphatidylcholine-Sterol O-Acyltransferase	aapp/gngm	any	aapp/gngm/enzy	any	17709109 (2008) / 3591466 (1987) / 194007 (1977)
Lipoproteins	INHIBITS	SCTR	1	3	Lipoproteins / SCTR	aapp/gngm	any	aapp/gngm	any	7615795 (1995)
Lipoproteins	INHIBITS	SNCG	1	1	Lipoproteins / SNCG	aapp/gngm	any	aapp/gngm	any	7615795 (1995)
Lipoproteins	INHIBITS	agonists	2	2	Lipoproteins / agonists	aapp/gngm	any	phsu	drug_or_compound	9231043 (1997) / 12923224 (2003)
Lipoproteins	INHIBITS	apolipoprotein B-48	1	1	Lipoproteins / apolipoprotein B-48	aapp/gngm	any	aapp/gngm	any	23619368 (2013)
Lipoproteins	INHIBITS	hepatic lipase	2	7	Lipoproteins / hepatic lipase	aapp/gngm	any	aapp/gngm/enzy	any	25205869 (2014) / 16403839 (2006)
Lipoproteins	INHIBITS	lipoprotein cholesterol	2	2	Lipoproteins / lipoprotein cholesterol	aapp/gngm	any	aapp/gngm	any	22595386 (2012) / 318421 (1979)
Lipoproteins	INTERACTS_WITH	APOB	2	16	Lipoproteins / APOB	aapp/gngm	any	aapp/gngm	any	3990563 (1985) / 9142370 (1997)
Lipoproteins	INTERACTS_WITH	APOE	10	33	Lipoproteins / APOE	aapp/gngm	any	aapp/gngm	any	26916531 (2016) / 19065001 (2009) / 1998654 (1991) / 6783651 (1981) / 6930928 (1980) / 1947727 (1991) / 1806408 (1991) / 11007687 (2000) / 8816849 (1996) / 8902157 (1996)
Lipoproteins	INTERACTS_WITH	Adrenergic beta-Antagonists	2	2	Lipoproteins / Adrenergic beta-Antagonists	aapp/gngm	any	phsu	drug_or_compound	8795770 (1996) / 7104157 (1982)
Lipoproteins	INTERACTS_WITH	Aldosterone	3	3	Lipoproteins / Aldosterone	aapp/gngm	any	phsu/horm	any	22147656 (2012) / 6323877 (1984) / 7176662 (1982)
Lipoproteins	INTERACTS_WITH	Antihypertensive Agents	2	2	Lipoproteins / Antihypertensive Agents	aapp/gngm	any	phsu	drug_or_compound	8096525 (1993) / 3059788 (1988)
Lipoproteins	INTERACTS_WITH	Antioxidants	2	6	Lipoproteins / Antioxidants	aapp/gngm	any	phsu	drug_or_compound	25673670 (2015) / 8018676 (1994)
Lipoproteins	INTERACTS_WITH	Apolipoprotein A-I	3	16	Lipoproteins / Apolipoprotein A-I	aapp/gngm	any	aapp/gngm	any	24020867 (2013) / 19065001 (2009) / 6818131 (1982)
Lipoproteins	INTERACTS_WITH	Apolipoprotein E	10	33	Lipoproteins / Apolipoprotein E	aapp/gngm	any	aapp/gngm	any	26916531 (2016) / 19065001 (2009) / 1998654 (1991) / 6783651 (1981) / 6930928 (1980) / 1947727 (1991) / 1806408 (1991) / 11007687 (2000) / 8816849 (1996) / 8902157 (1996)
Lipoproteins	INTERACTS_WITH	Apolipoproteins B	2	17	Lipoproteins / Apolipoproteins B	aapp/gngm	any	aapp/gngm	any	3990563 (1985) / 9142370 (1997)
Lipoproteins	INTERACTS_WITH	Bezafibrate	4	4	Lipoproteins / Bezafibrate	aapp/gngm	any	orch/phsu	drug_or_compound	10751747 (2000) / 6796096 (1981) / 6810904 (1982) / 2743372 (1989)
Lipoproteins	INTERACTS_WITH	C-reactive protein	4	4	Lipoproteins / C-reactive protein	aapp/gngm	any	aapp/gngm	any	20946261 (2010) / 15710755 (2005) / 25102750 (2014) / 21627612 (2011)
Lipoproteins	INTERACTS_WITH	COG2	3	14	Lipoproteins / COG2	aapp/gngm	any	aapp/gngm	any	21291800 (2009) / 20080236 (2010) / 19951571 (2009)
Lipoproteins	INTERACTS_WITH	Chlorpropamide	1	1	Lipoproteins / Chlorpropamide	aapp/gngm	any	orch/phsu	drug_or_compound	700275 (1978)
Lipoproteins	INTERACTS_WITH	Cholesterol Ester Transfer Proteins	9	23	Lipoproteins / Cholesterol Ester Transfer Proteins	aapp/gngm	any	aapp/gngm	any	12699439 (2003) / 11887180 (2002) / 7820946 (1994) / 7766637 (1995) / 8782840 (1996) / 2539370 (1989) / 8626790 (1996) / 9445258 (1998) / 8954138 (1996)
Lipoproteins	INTERACTS_WITH	Clofibrate	2	2	Lipoproteins / Clofibrate	aapp/gngm	any	orch/phsu	drug_or_compound	6118672 (1981) / 7231198 (1981)
Lipoproteins	INTERACTS_WITH	Conjugated Equine Estrogens	2	2	Lipoproteins / Conjugated Equine Estrogens	aapp/gngm	any	phsu/horm	any	15488354 (2004) / 1846437 (1991)
Lipoproteins	INTERACTS_WITH	Contraceptives, Oral	3	3	Lipoproteins / Contraceptives, Oral	aapp/gngm	any	phsu	drug_or_compound	8116352 (1994) / 2295346 (1990) / 8372597 (1993)
Lipoproteins	INTERACTS_WITH	Dietary Proteins	2	2	Lipoproteins / Dietary Proteins	aapp/gngm	any	aapp/gngm	any	15722692 (2005) / 1421781 (1992)
Lipoproteins	INTERACTS_WITH	Doxazosin	2	2	Lipoproteins / Doxazosin	aapp/gngm	any	orch/phsu	drug_or_compound	8230980 (1993) / 2565917 (1989)
Lipoproteins	INTERACTS_WITH	Dydrogesterone	1	1	Lipoproteins / Dydrogesterone	aapp/gngm	any	phsu/horm	any	15488354 (2004)
Lipoproteins	INTERACTS_WITH	Enzymes	9	13	Lipoproteins / Enzymes	aapp/gngm	any	aapp/gngm/enzy/orch	any	27855115 (2017) / 12120782 (2002) / 11979392 (2002) / 10781640 (2000) / 10393091 (1999) / 10329423 (1999) / 1501422 (1992) / 2572847 (1989) / 6691996 (1984)
Lipoproteins	INTERACTS_WITH	Flax Seed Oil	1	1	Lipoproteins / Flax Seed Oil	aapp/gngm	any	phsu	drug_or_compound	17103080 (2006)
Lipoproteins	INTERACTS_WITH	HMGCR	3	3	Lipoproteins / HMGCR	aapp/gngm	any	aapp/gngm	any	7236655 (1980) / 2887663 (1987) / 190240 (1977)
Lipoproteins	INTERACTS_WITH	HSD11B1	7	41	Lipoproteins / HSD11B1	aapp/gngm	any	aapp/gngm	any	10973865 (2000) / 12649089 (2003) / 17055779 (2006) / 21267636 (2011) / 12573362 (2002) / 28660528 (2017) / 3330422 (1987)
Lipoproteins	INTERACTS_WITH	High Density Lipoproteins	19	65	Lipoproteins / High Density Lipoproteins	aapp/gngm	any	aapp/gngm	any	30278357 (2018) / 21937206 (2013) / 17524375 (2007) / 25060793 (2014) / 21715151 (2012) / 30005891 (2018) / 21232242 (1995) / 27216845 (2016) / 16159884 (2005) / 12177004 (2002) / 10511289 (1999) / 7822286 (1995) / 3040756 (1987) / 7115478 (1982) / 6632732 (1983) / 8725167 (1996) / 1637790 (1992) / 9435431 (1998) / 23374720 (2013)
Lipoproteins	INTERACTS_WITH	Hydroxymethylglutaryl-CoA Reductase Inhibitors	1	1	Lipoproteins / Hydroxymethylglutaryl-CoA Reductase Inhibitors	aapp/gngm	any	orch/phsu	drug_or_compound	10751747 (2000)
Lipoproteins	INTERACTS_WITH	Insulin	7	13	Lipoproteins / Insulin	aapp/gngm	any	aapp/gngm/phsu/horm	any	19474714 (2009) / 18274353 (2007) / 3297884 (1987) / 2180396 (1990) / 3063265 (1988) / 3035039 (1987) / 700275 (1978)
Lipoproteins	INTERACTS_WITH	LIPOPROTEIN LIPASE	5	19	Lipoproteins / LIPOPROTEIN LIPASE	aapp/gngm	any	aapp/gngm/enzy	any	9010384 (1996) / 12693188 (2003) / 2860444 (1985) / 3330422 (1987) / 8857920 (1996)
Lipoproteins	INTERACTS_WITH	LPL	4	18	Lipoproteins / LPL	aapp/gngm	any	aapp/gngm/phsu/enzy	any	9010384 (1996) / 12693188 (2003) / 2860444 (1985) / 8857920 (1996)
Lipoproteins	INTERACTS_WITH	Lipoprotein Receptor	2	2	Lipoproteins / Lipoprotein Receptor	aapp/gngm	any	aapp/gngm	any	1327072 (1992) / 2924207 (1989)
Lipoproteins	INTERACTS_WITH	Lovastatin	2	2	Lipoproteins / Lovastatin	aapp/gngm	any	orch/phsu	drug_or_compound	1516599 (1992) / 1955291 (1991)
Lipoproteins	INTERACTS_WITH	Low Density Lipoprotein Receptor	2	4	Lipoproteins / Low Density Lipoprotein Receptor	aapp/gngm	any	aapp/gngm	any	6281352 (1982) / 6304711 (1983)
Lipoproteins	INTERACTS_WITH	Low-Density Lipoproteins	4	16	Lipoproteins / Low-Density Lipoproteins	aapp/gngm	any	aapp/gngm	any	22615503 (2012) / 16455013 (2006) / 1547191 (1992) / 8702580 (1996)
Lipoproteins	INTERACTS_WITH	NOS3	4	7	Lipoproteins / NOS3	aapp/gngm	any	aapp/gngm/enzy	any	16862822 (2006) / 25979307 (2015) / 7541706 (1995) / 12562964 (2003)
Lipoproteins	INTERACTS_WITH	Nicotinic Acid	4	4	Lipoproteins / Nicotinic Acid	aapp/gngm	any	orch/phsu	drug_or_compound	19874992 (2009) / 26370906 (2015) / 8283932 (1994) / 3925290 (1985)
Lipoproteins	INTERACTS_WITH	PLTP	2	2	Lipoproteins / PLTP	aapp/gngm	any	aapp/gngm	any	29883800 (2018) / 9200274 (1997)
Lipoproteins	INTERACTS_WITH	Phosphatidylcholine-Sterol O-Acyltransferase	4	11	Lipoproteins / Phosphatidylcholine-Sterol O-Acyltransferase	aapp/gngm	any	aapp/gngm/enzy	any	17373959 (2007) / 2723070 (1989) / 2515238 (1989) / 8376375 (1993)
Lipoproteins	INTERACTS_WITH	Pindolol	2	2	Lipoproteins / Pindolol	aapp/gngm	any	orch/phsu	drug_or_compound	7104157 (1982) / 2736568 (1989)
Lipoproteins	INTERACTS_WITH	Pravastatin	8	8	Lipoproteins / Pravastatin	aapp/gngm	any	orch/phsu	drug_or_compound	10751747 (2000) / 15725695 (2005) / 7730737 (1994) / 2126437 (1990) / 1516599 (1992) / 1535040 (1992) / 1955291 (1991) / 8485855 (1993)
Lipoproteins	INTERACTS_WITH	Probucol	3	3	Lipoproteins / Probucol	aapp/gngm	any	orch/phsu	drug_or_compound	7406949 (1980) / 1634195 (1992) / 8485855 (1993)
Lipoproteins	INTERACTS_WITH	Protamines	1	1	Lipoproteins / Protamines	aapp/gngm	any	aapp/gngm/phsu	any	2224096 (1990)
Lipoproteins	INTERACTS_WITH	Proteoglycan	5	5	Lipoproteins / Proteoglycan	aapp/gngm	any	aapp/gngm	any	30658192 (2019) / 15277327 (2004) / 29976766 (2018) / 2916649 (1989) / 25424004 (2015)
Lipoproteins	INTERACTS_WITH	Serum Albumin	2	2	Lipoproteins / Serum Albumin	aapp/gngm	any	aapp/gngm	any	8559487 (1995) / 8558084 (1995)
Lipoproteins	INTERACTS_WITH	Steroid hormone	4	4	Lipoproteins / Steroid hormone	aapp/gngm	any	horm	any	22147656 (2012) / 6733208 (1984) / 2280675 (1990) / 9142694 (1997)
Lipoproteins	INTERACTS_WITH	atorvastatin	4	4	Lipoproteins / atorvastatin	aapp/gngm	any	orch/phsu	drug_or_compound	12768071 (2003) / 10353071 (1999) / 15609278 (2005) / 12818407 (2003)
Lipoproteins	INTERACTS_WITH	cyclosporine	2	2	Lipoproteins / cyclosporine	aapp/gngm	any	aapp/gngm/phsu	any	9033752 (1996) / 2349681 (1990)
Lipoproteins	INTERACTS_WITH	dicentrine	1	1	Lipoproteins / dicentrine	aapp/gngm	any	orch/phsu	drug_or_compound	8485617 (1993)
Lipoproteins	INTERACTS_WITH	estrogens	7	7	Lipoproteins / estrogens	aapp/gngm	any	orch/phsu/horm	any	3282934 (1988) / 9918521 (1999) / 8283929 (1994) / 8199640 (1994) / 3708048 (1986) / 9409242 (1997) / 4078813 (1985)
Lipoproteins	INTERACTS_WITH	ethanol	4	4	Lipoproteins / ethanol	aapp/gngm	any	orch/phsu	drug_or_compound	25793631 (2015) / 7163806 (1982) / 3433379 (1987) / 10460209 (1999)
Lipoproteins	INTERACTS_WITH	ezetimibe	1	1	Lipoproteins / ezetimibe	aapp/gngm	any	orch/phsu	drug_or_compound	17142146 (2006)
Lipoproteins	INTERACTS_WITH	hepatic lipase	2	7	Lipoproteins / hepatic lipase	aapp/gngm	any	aapp/gngm/enzy	any	3330422 (1987) / 8857920 (1996)
Lipoproteins	INTERACTS_WITH	homocysteine	2	2	Lipoproteins / homocysteine	aapp/gngm	any	aapp/gngm	any	25489457 (2014) / 14650354 (2003)
Lipoproteins	INTERACTS_WITH	hydroxychloroquine	1	1	Lipoproteins / hydroxychloroquine	aapp/gngm	any	orch/phsu	drug_or_compound	8496861 (1993)
Lipoproteins	INTERACTS_WITH	lipase	2	3	Lipoproteins / lipase	aapp/gngm	any	aapp/gngm/phsu/enzy	any	11242564 (2001) / 2375781 (1990)
Lipoproteins	INTERACTS_WITH	lipid transfer protein	3	3	Lipoproteins / lipid transfer protein	aapp/gngm	any	aapp/gngm	any	11242564 (2001) / 4044601 (1985) / 3330422 (1987)
Lipoproteins	INTERACTS_WITH	progesterone	3	10	Lipoproteins / progesterone	aapp/gngm	any	phsu/horm	any	18832102 (2009) / 6882851 (1983) / 3666406 (1987)
Lipoproteins	INTERACTS_WITH	simvastatin	6	6	Lipoproteins / simvastatin	aapp/gngm	any	orch/phsu	drug_or_compound	19618992 (2009) / 12768071 (2003) / 10067240 (1998) / 19332196 (2009) / 10432174 (1999) / 3402470 (1988)
Lipoproteins	INTERACTS_WITH	steroidogenic acute regulatory protein	1	2	Lipoproteins / steroidogenic acute regulatory protein	aapp/gngm	any	aapp/gngm	any	10960482 (2000)
Lipoproteins	INTERACTS_WITH	testosterone	2	4	Lipoproteins / testosterone	aapp/gngm	any	phsu/horm	any	6347027 (1983) / 1844172 (1991)
Lipoproteins	INTERACTS_WITH	tetrahydrocurcumin	1	1	Lipoproteins / tetrahydrocurcumin	aapp/gngm	any	orch/phsu	drug_or_compound	20696151 (2010)
Lipoproteins	NEG_ASSOCIATED_WITH	Coronary Arteriosclerosis	3	78	Lipoproteins / Coronary Arteriosclerosis	aapp/gngm	any	dsyn	disease	23173569 (2012) / 8138716 (1994) / 9819100 (1998)
Lipoproteins	NEG_ASSOCIATED_WITH	Coronary heart disease	2	92	Lipoproteins / Coronary heart disease	aapp/gngm	any	dsyn	disease	8269788 (1993) / 8461064 (1993)
Lipoproteins	NEG_ASSOCIATED_WITH	Diabetes	1	24	Lipoproteins / Diabetes	aapp/gngm	any	dsyn	disease	8269788 (1993)
Lipoproteins	NEG_ASSOCIATED_WITH	Diabetes Mellitus, Insulin-Dependent	2	19	Lipoproteins / Diabetes Mellitus, Insulin-Dependent	aapp/gngm	any	dsyn	disease	2182400 (1990) / 1764762 (1991)
Lipoproteins	NEG_ASSOCIATED_WITH	Obesity	3	44	Lipoproteins / Obesity	aapp/gngm	any	dsyn	disease	16019370 (2005) / 2079317 (1990) / 2515931 (1989)
Lipoproteins	NEG_COEXISTS_WITH	Albumins	2	2	Lipoproteins / Albumins	aapp/gngm	any	aapp/gngm	any	11152403 (2000) / 7161556 (1982)
Lipoproteins	NEG_COEXISTS_WITH	Cholesterol Ester Transfer Proteins	2	23	Lipoproteins / Cholesterol Ester Transfer Proteins	aapp/gngm	any	aapp/gngm	any	20797315 (2010) / 14687732 (2004)
Lipoproteins	NEG_COEXISTS_WITH	ubiquinol-10	2	2	Lipoproteins / ubiquinol-10	aapp/gngm	any	orch	drug_or_compound	10600270 (2000) / 10712827 (2000)
Lipoproteins	NEG_INTERACTS_WITH	HSD11B1	2	41	Lipoproteins / HSD11B1	aapp/gngm	any	aapp/gngm	any	8364017 (1993) / 8695659 (1996)
Lipoproteins	NEG_INTERACTS_WITH	Insulin	2	13	Lipoproteins / Insulin	aapp/gngm	any	aapp/gngm/phsu/horm	any	7807658 (1995) / 2649112 (1989)
Lipoproteins	NEG_INTERACTS_WITH	Plasma Proteins	2	2	Lipoproteins / Plasma Proteins	aapp/gngm	any	aapp/gngm	any	1796902 (1991) / 3352469 (1988)
Lipoproteins	NEG_PREDISPOSES	Cardiovascular Diseases	3	88	Lipoproteins / Cardiovascular Diseases	aapp/gngm	any	dsyn	disease	17227806 (2007) / 9427082 (1997) / 1705193 (1990)
Lipoproteins	NEG_PREDISPOSES	Coronary heart disease	2	92	Lipoproteins / Coronary heart disease	aapp/gngm	any	dsyn	disease	16330391 (2005) / 2811678 (1989)
Lipoproteins	NEG_STIMULATES	progesterone	2	10	Lipoproteins / progesterone	aapp/gngm	any	phsu/horm	any	6652182 (1983) / 2509691 (1989)
Lipoproteins	PREDISPOSES	Atherosclerosis	54	137	Lipoproteins / Atherosclerosis	aapp/gngm	any	dsyn	disease	31209255 (2019) / 25402623 (2015) / 23998051 (2013) / 29154726 (2018) / 29116404 (2017) / 16124372 (2005) / 19264244 (2009) / 9290555 (1997) / 12212828 (2002) / 15277327 (2004) / 11798643 (1999) / 15751520 (2004) / 27611728 (2016) / 11305732 (2000) / 11293949 (2001) / 25936326 (2015) / 7570736 (1995) / 15064100 (2004) / 8785232 (1995) / 29769483 (2018) / 20427895 (2010) / 17655173 (2007) / 12560592 (2002) / 15552933 (2004) / 15539961 (2004) / 15889191 (2005) / 7946245 (1994) / 12076045 (2002) / 16424116 (2006) / 8181259 (1994) / 7548236 (1995) / 11084781 (2000) / 7478073 (1995) / 10416035 (1999) / 11788474 (2002) / 11248992 (1998) / 7628517 (1995) / 9924563 (1998) / 7750044 (1995) / 11579092 (2001) / 6493047 (1984) / 1863858 (1991) / 4050825 (1985) / 9749829 (1998) / 3099804 (1986) / 2751483 (1989) / 8453777 (1993) / 8850383 (1995) / 3604668 (1987) / 9712343 (1998) / 9340577 (1997) / 8573550 (1995) / 8436252 (1993) / 23357135 (2013)
Lipoproteins	PREDISPOSES	Cardiovascular Diseases	62	88	Lipoproteins / Cardiovascular Diseases	aapp/gngm	any	dsyn	disease	22797450 (2012) / 25904601 (2015) / 30459055 (2018) / 27451002 (2016) / 31349819 (2019) / 27108950 (2016) / 21086792 (2010) / 22029862 (2011) / 21358543 (2011) / 16141286 (2005) / 30287070 (2018) / 20378840 (2010) / 28697983 (2017) / 15650348 (2004) / 18647427 (2009) / 10919932 (2000) / 27737874 (2016) / 1550171 (1992) / 15781743 (2005) / 10780336 (2000) / 24712315 (2014) / 10412783 (1999) / 15554949 (2004) / 26341109 (2016) / 16314912 (2005) / 24636816 (2014) / 22072742 (2012) / 21524747 (2011) / 28797250 (2017) / 10971448 (2000) / 28828428 (2017) / 15155420 (2004) / 29241386 (2018) / 20427895 (2010) / 29976766 (2018) / 25852127 (2015) / 19283329 (2009) / 22977359 (2004) / 22941588 (2012) / 18193044 (2008) / 21686232 (2011) / 7672494 (1995) / 7419687 (1980) / 16857849 (2006) / 8264144 (1993) / 1911706 (1991) / 1386727 (1992) / 1345006 (1992) / 9225824 (1997) / 9155192 (1997) / 9461709 (1997) / 2169702 (1990) / 8461064 (1993) / 8911274 (1996) / 9754282 (1998) / 8844628 (1996) / 24959542 (2013) / 8808498 (1996) / 9241624 (1997) / 23940067 (2014) / 25471221 (2014) / 24506448 (2014)
Lipoproteins	PREDISPOSES	Cardiovascular arteriosclerosis unspecified	8	8	Lipoproteins / Cardiovascular arteriosclerosis unspecified	aapp/gngm	any	dsyn	disease	31378838 (2019) / 29382504 (2018) / 25478516 (2013) / 7729305 (1995) / 20192926 (2010) / 29609749 (2018) / 14709370 (2004) / 8559487 (1995)
Lipoproteins	PREDISPOSES	Carotid Atherosclerosis	2	2	Lipoproteins / Carotid Atherosclerosis	aapp/gngm	any	dsyn	disease	7762561 (1995) / 2002684 (1991)
Lipoproteins	PREDISPOSES	Cerebrovascular accident	3	6	Lipoproteins / Cerebrovascular accident	aapp/gngm	any	dsyn	disease	21078622 (2011) / 29420958 (2018) / 18962621 (2009)
Lipoproteins	PREDISPOSES	Coronary Arteriosclerosis	42	78	Lipoproteins / Coronary Arteriosclerosis	aapp/gngm	any	dsyn	disease	10322253 (1999) / 12101835 (2001) / 7485201 (1995) / 25893960 (2015) / 16879071 (2006) / 29747697 (2018) / 8026027 (1994) / 15656041 (2004) / 27825299 (2016) / 28634822 (2017) / 28616285 (2017) / 9808595 (1998) / 9802727 (1998) / 15751520 (2004) / 17485889 (2007) / 19999214 (2008) / 9521335 (1998) / 12642786 (2003) / 10583926 (1999) / 12542118 (2002) / 8194917 (1994) / 8964318 (1996) / 19149704 (2009) / 16175933 (2005) / 18389299 (2008) / 16490429 (2006) / 11084781 (2000) / 7810485 (1995) / 10962116 (2000) / 14505482 (2003) / 8184205 (1994) / 7947596 (1994) / 7750044 (1995) / 7897682 (1995) / 9819102 (1998) / 3141025 (1988) / 8960581 (1996) / 3801078 (1986) / 9274947 (1997) / 9435365 (1997) / 8432007 (1993) / 9055055 (1997)
Lipoproteins	PREDISPOSES	Coronary heart disease	55	92	Lipoproteins / Coronary heart disease	aapp/gngm	any	dsyn	disease	21078622 (2011) / 9008445 (1997) / 24592047 (2012) / 20664258 (2010) / 10917717 (2000) / 3287933 (1988) / 3042201 (1988) / 1596847 (1992) / 1532436 (1992) / 11880214 (2002) / 10752172 (1999) / 8865140 (1996) / 25763201 (2014) / 12646081 (2003) / 26892959 (2016) / 21730216 (2011) / 8228791 (1993) / 9887548 (1998) / 17917628 (2007) / 17591003 (2006) / 15591302 (2005) / 16424116 (2006) / 16872005 (2006) / 17001111 (2006) / 16849903 (2006) / 11589839 (2001) / 7627693 (1995) / 12052486 (2002) / 8292665 (1993) / 12841345 (2003) / 6844315 (1983) / 8283937 (1994) / 10559510 (1999) / 7856176 (1994) / 6847791 (1983) / 9924563 (1998) / 6982509 (1982) / 10052026 (1998) / 2353119 (1990) / 7185843 (1982) / 1289218 (1992) / 1342261 (1992) / 2896911 (1988) / 2516789 (1989) / 2267364 (1990) / 3318361 (1987) / 1453549 (1992) / 6577991 (1983) / 2783079 (1989) / 3418853 (1988) / 9069448 (1997) / 1533131 (1992) / 8879443 (1996) / 1531245 (1992) / 8862689 (1996)
Lipoproteins	PREDISPOSES	Diabetic Nephropathy	2	4	Lipoproteins / Diabetic Nephropathy	aapp/gngm	any	dsyn	disease	12911531 (2003) / 22359892 (2011)
Lipoproteins	PREDISPOSES	Ischemic stroke	1	1	Lipoproteins / Ischemic stroke	aapp/gngm	any	dsyn	disease	22308251 (2012)
Lipoproteins	PREDISPOSES	Myocardial Infarction	11	16	Lipoproteins / Myocardial Infarction	aapp/gngm	any	dsyn	disease	18640459 (2008) / 8463422 (1993) / 29420958 (2018) / 29258680 (2017) / 11122750 (2000) / 10980831 (1999) / 2137054 (1990) / 2969235 (1988) / 8576640 (1995) / 8728314 (1996) / 16674356 (1998)
Lipoproteins	PREDISPOSES	Myocardial Ischemia	9	12	Lipoproteins / Myocardial Ischemia	aapp/gngm	any	dsyn	disease	9502629 (1998) / 12052472 (2002) / 10359734 (1999) / 18370624 (2003) / 7672494 (1995) / 11317940 (2000) / 3144720 (1988) / 8686209 (1996) / 3452358 (1987)
Lipoproteins	PREDISPOSES	Peripheral Vascular Diseases	4	6	Lipoproteins / Peripheral Vascular Diseases	aapp/gngm	any	dsyn	disease	11368701 (2001) / 9280799 (1997) / 9290555 (1997) / 14747238 (2004)
Lipoproteins	PREDISPOSES	Septicemia	1	1	Lipoproteins / Septicemia	aapp/gngm	any	dsyn	disease	20486994 (2010)
Lipoproteins	PREDISPOSES	Vascular Diseases	4	4	Lipoproteins / Vascular Diseases	aapp/gngm	any	dsyn	disease	9865668 (1997) / 19412820 (2009) / 3898748 (1985) / 9707269 (1998)
Lipoproteins	PREVENTS	Coronary heart disease	2	92	Lipoproteins / Coronary heart disease	aapp/gngm	any	dsyn	disease	26892959 (2016) / 2289408 (1990)
Lipoproteins	PRODUCES	Apoproteins	2	4	Lipoproteins / Apoproteins	aapp/gngm	any	aapp/gngm	any	2366660 (1990) / 7324936 (1981)
Lipoproteins	PRODUCES	HSD11B1	2	41	Lipoproteins / HSD11B1	aapp/gngm	any	aapp/gngm	any	2403935 (1990) / 2837527 (1988)
Lipoproteins	STIMULATES	APOA1	2	7	Lipoproteins / APOA1	aapp/gngm	any	aapp/gngm	any	12924243 (2003) / 7097121 (1982)
Lipoproteins	STIMULATES	APOB	3	16	Lipoproteins / APOB	aapp/gngm	any	aapp/gngm	any	2843542 (1988) / 3937536 (1985) / 3598397 (1987)
Lipoproteins	STIMULATES	APOE	2	33	Lipoproteins / APOE	aapp/gngm	any	aapp/gngm	any	3937536 (1985) / 2408570 (1985)
Lipoproteins	STIMULATES	Apolipoprotein A-I	3	16	Lipoproteins / Apolipoprotein A-I	aapp/gngm	any	aapp/gngm	any	24628035 (2014) / 12924243 (2003) / 7097121 (1982)
Lipoproteins	STIMULATES	Apolipoprotein E	2	33	Lipoproteins / Apolipoprotein E	aapp/gngm	any	aapp/gngm	any	3937536 (1985) / 2408570 (1985)
Lipoproteins	STIMULATES	Apolipoproteins B	4	17	Lipoproteins / Apolipoproteins B	aapp/gngm	any	aapp/gngm	any	21252068 (2011) / 2843542 (1988) / 3937536 (1985) / 3598397 (1987)
Lipoproteins	STIMULATES	CD36	1	1	Lipoproteins / CD36	aapp/gngm	any	aapp/gngm	any	9261189 (1997)
Lipoproteins	STIMULATES	HSD11B1	4	41	Lipoproteins / HSD11B1	aapp/gngm	any	aapp/gngm	any	25734982 (2015) / 19023137 (2009) / 12784165 (2003) / 9533698 (1998)
Lipoproteins	STIMULATES	High Density Lipoproteins	9	65	Lipoproteins / High Density Lipoproteins	aapp/gngm	any	aapp/gngm	any	27017606 (2016) / 21249329 (2011) / 18047854 (2007) / 4070766 (1985) / 2660588 (1989) / 2653621 (1989) / 3708048 (1986) / 6875381 (1983) / 23341845 (2012)
Lipoproteins	STIMULATES	JPH3	2	5	Lipoproteins / JPH3	aapp/gngm	any	aapp/gngm	any	7857379 (1994) / 9425934 (1998)
Lipoproteins	STIMULATES	LIPOPROTEIN LIPASE	5	19	Lipoproteins / LIPOPROTEIN LIPASE	aapp/gngm	any	aapp/gngm/enzy	any	16511610 (2006) / 3559389 (1986) / 6509917 (1984) / 7156856 (1982) / 10431661 (1999)
Lipoproteins	STIMULATES	LPA	2	5	Lipoproteins / LPA	aapp/gngm	any	aapp/gngm/phsu	any	12924243 (2003) / 7097121 (1982)
Lipoproteins	STIMULATES	LPL	5	18	Lipoproteins / LPL	aapp/gngm	any	aapp/gngm/phsu/enzy	any	16511610 (2006) / 3559389 (1986) / 6509917 (1984) / 7156856 (1982) / 10431661 (1999)
Lipoproteins	STIMULATES	Low-Density Lipoproteins	3	16	Lipoproteins / Low-Density Lipoproteins	aapp/gngm	any	aapp/gngm	any	7704561 (1995) / 9826206 (1998) / 1818968 (1991)
Lipoproteins	STIMULATES	NOS3	2	7	Lipoproteins / NOS3	aapp/gngm	any	aapp/gngm/enzy	any	31209255 (2019) / 11679024 (2001)
Lipoproteins	STIMULATES	Phosphatidylcholine-Sterol O-Acyltransferase	4	11	Lipoproteins / Phosphatidylcholine-Sterol O-Acyltransferase	aapp/gngm	any	aapp/gngm/enzy	any	21930241 (2011) / 10543393 (1999) / 11292828 (2001) / 194007 (1977)
Lipoproteins	STIMULATES	SCTR	2	3	Lipoproteins / SCTR	aapp/gngm	any	aapp/gngm	any	17079793 (2007) / 9812997 (1998)
Lipoproteins	STIMULATES	Very low density lipoprotein	2	13	Lipoproteins / Very low density lipoprotein	aapp/gngm	any	aapp/gngm	any	6089539 (1984) / 7002659 (1980)
Lipoproteins	STIMULATES	lipase	1	3	Lipoproteins / lipase	aapp/gngm	any	aapp/gngm/phsu/enzy	any	3559389 (1986)
Lipoproteins	STIMULATES	progesterone	5	10	Lipoproteins / progesterone	aapp/gngm	any	phsu/horm	any	2600901 (1989) / 11927389 (2002) / 2866086 (1985) / 3974230 (1985) / 1401371 (1992)
Lipoproteins	STIMULATES	steroidogenic acute regulatory protein	1	2	Lipoproteins / steroidogenic acute regulatory protein	aapp/gngm	any	aapp/gngm	any	10960482 (2000)
Lipoproteins	STIMULATES	testosterone	2	4	Lipoproteins / testosterone	aapp/gngm	any	phsu/horm	any	6271543 (1981) / 1844172 (1991)
Lipoproteins	higher_than	HSD11B1	2	41	Lipoproteins / HSD11B1	aapp/gngm	any	aapp/gngm	any	22995496 (2012) / 4189439 (1970)
Lipoproteins	higher_than	Very low density lipoprotein	2	13	Lipoproteins / Very low density lipoprotein	aapp/gngm	any	aapp/gngm	any	9026528 (1996) / 170350 (1975)
Lipoproteins, IDL	COEXISTS_WITH	Lipoproteins	2	4	Lipoproteins, IDL / Lipoproteins	aapp/gngm	any	aapp/gngm	any	17526934 (2007) / 164942 (1975)
Lipoproteins, IDL	INHIBITS	High Density Lipoproteins	2	2	Lipoproteins, IDL / High Density Lipoproteins	aapp/gngm	any	aapp/gngm	any	12034052 (2002) / 3862732 (1985)
Lipoproteins, IDL	INTERACTS_WITH	Cholesterol Ester Transfer Proteins	2	2	Lipoproteins, IDL / Cholesterol Ester Transfer Proteins	aapp/gngm	any	aapp/gngm	any	6746661 (1984) / 3838987 (1985)
Lipoproteins, IDL	INTERACTS_WITH	Lipoproteins	2	4	Lipoproteins, IDL / Lipoproteins	aapp/gngm	any	aapp/gngm	any	10663213 (2000) / 10912744 (2000)
Lipoproteins, IDL	INTERACTS_WITH	hepatic lipase	2	4	Lipoproteins, IDL / hepatic lipase	aapp/gngm	any	aapp/gngm/enzy	any	10365575 (1999) / 9885775 (1998)
Lipoproteins, IDL	PREDISPOSES	Atherosclerosis	4	4	Lipoproteins, IDL / Atherosclerosis	aapp/gngm	any	dsyn	disease	15698598 (2005) / 10412757 (1999) / 12560592 (2002) / 9526808 (1998)
Lipoproteins, IDL	PRODUCES	Very low density lipoprotein	2	2	Lipoproteins, IDL / Very low density lipoprotein	aapp/gngm	any	aapp/gngm	any	20200333 (2010) / 11788421 (2002)
Lipoproteins, IDL	STIMULATES	hepatic lipase	2	4	Lipoproteins, IDL / hepatic lipase	aapp/gngm	any	aapp/gngm/enzy	any	3724000 (1986) / 8496312 (1993)
Little's Disease	PREDISPOSES	Metabolic syndrome	2	2	Little's Disease / Metabolic syndrome	dsyn	disease	dsyn	disease	23911300 (2013) / 23736306 (2013)
Liver diseases	COEXISTS_WITH	Atherosclerosis	1	1	Liver diseases / Atherosclerosis	dsyn	disease	dsyn	disease	11160364 (2001)
Liver diseases	COEXISTS_WITH	Hyperlipidemia	1	1	Liver diseases / Hyperlipidemia	dsyn	disease	dsyn	disease	11160364 (2001)
Lovastatin	AFFECTS	Hypolipidemia	3	6	Lovastatin / Hypolipidemia	orch/phsu	drug_or_compound	dsyn	disease	1842144 (1991) / 1418102 (1992) / 9608883 (1998)
Lovastatin	COEXISTS_WITH	APOB	2	2	Lovastatin / APOB	orch/phsu	drug_or_compound	aapp/gngm	any	9920144 (1999) / 2810673 (1989)
Lovastatin	COEXISTS_WITH	Apolipoproteins B	2	2	Lovastatin / Apolipoproteins B	orch/phsu	drug_or_compound	aapp/gngm	any	9920144 (1999) / 2810673 (1989)
Lovastatin	COEXISTS_WITH	JPH3	1	1	Lovastatin / JPH3	orch/phsu	drug_or_compound	aapp/gngm	any	1613316 (1992)
Lovastatin	COEXISTS_WITH	Low-Density Lipoproteins	3	8	Lovastatin / Low-Density Lipoproteins	orch/phsu	drug_or_compound	aapp/gngm	any	8726600 (1996) / 1867232 (1991) / 8719939 (1995)
Lovastatin	COEXISTS_WITH	RYR1	2	2	Lovastatin / RYR1	orch/phsu	drug_or_compound	aapp/gngm	any	30871361 (2019) / 25880551 (2015)
Lovastatin	COEXISTS_WITH	RYR2	2	2	Lovastatin / RYR2	orch/phsu	drug_or_compound	aapp/gngm	any	30871361 (2019) / 25880551 (2015)
Lovastatin	COEXISTS_WITH	simvastatin	1	1	Lovastatin / simvastatin	orch/phsu	drug_or_compound	orch/phsu	drug_or_compound	8348392 (1993)
Lovastatin	INHIBITS	COG2	7	7	Lovastatin / COG2	orch/phsu	drug_or_compound	aapp/gngm	any	9613910 (1998) / 16283862 (2005) / 16255772 (2005) / 12848586 (2003) / 1520045 (1992) / 14741066 (2004) / 14693301 (2003)
Lovastatin	INHIBITS	Low-Density Lipoproteins	5	8	Lovastatin / Low-Density Lipoproteins	orch/phsu	drug_or_compound	aapp/gngm	any	7942524 (1994) / 7504129 (1993) / 2073671 (1990) / 3055922 (1988) / 8456750 (1993)
Lovastatin	INHIBITS	Oxidoreductase	7	7	Lovastatin / Oxidoreductase	orch/phsu	drug_or_compound	aapp/gngm/enzy	any	8935222 (1996) / 8352699 (1993) / 11368995 (2001) / 1611649 (1992) / 1325689 (1992) / 9194504 (1997) / 8595642 (1995)
Lovastatin	INTERACTS_WITH	Lipoproteins	2	5	Lovastatin / Lipoproteins	orch/phsu	drug_or_compound	aapp/gngm	any	1764540 (1991) / 2810673 (1989)
Lovastatin	NEG_AFFECTS	Proteinuria	2	2	Lovastatin / Proteinuria	orch/phsu	drug_or_compound	dsyn	disease	27833243 (2016) / 2650539 (1989)
Lovastatin	PREVENTS	Coronary Arteriosclerosis	2	7	Lovastatin / Coronary Arteriosclerosis	orch/phsu	drug_or_compound	dsyn	disease	11788107 (2001) / 11348605 (2001)
Lovastatin	STIMULATES	Apolipoprotein A-I	2	2	Lovastatin / Apolipoprotein A-I	orch/phsu	drug_or_compound	aapp/gngm	any	7654731 (1995) / 12048122 (2002)
Lovastatin	STIMULATES	Lipoproteins	3	5	Lovastatin / Lipoproteins	orch/phsu	drug_or_compound	aapp/gngm	any	1824203 (1991) / 1555273 (1992) / 8004365 (1994)
Lovastatin	TREATS	Cholesterol Ester Storage Disease	3	3	Lovastatin / Cholesterol Ester Storage Disease	orch/phsu	drug_or_compound	dsyn	disease	11380065 (2001) / 1986080 (1991) / 2042867 (1991)
Lovastatin	TREATS	Combined hyperlipidemia	2	2	Lovastatin / Combined hyperlipidemia	orch/phsu	drug_or_compound	dsyn	disease	2073671 (1990) / 2351867 (1990)
Lovastatin	TREATS	Coronary Arteriosclerosis	5	7	Lovastatin / Coronary Arteriosclerosis	orch/phsu	drug_or_compound	dsyn	disease	8772679 (1996) / 7942548 (1994) / 11374850 (2000) / 2604892 (1989) / 9230143 (1997)
Lovastatin	TREATS	Diabetes Mellitus, Insulin-Dependent	1	1	Lovastatin / Diabetes Mellitus, Insulin-Dependent	orch/phsu	drug_or_compound	dsyn	disease	8285861 (1993)
Lovastatin	TREATS	Diabetes Mellitus, Non-Insulin-Dependent	5	5	Lovastatin / Diabetes Mellitus, Non-Insulin-Dependent	orch/phsu	drug_or_compound	dsyn	disease	8935222 (1996) / 10939029 (1999) / 9807971 (1998) / 3422105 (1988) / 2225707 (1990)
Lovastatin	TREATS	Dyslipidemias	5	5	Lovastatin / Dyslipidemias	orch/phsu	drug_or_compound	dsyn	disease	9152263 (1997) / 16255772 (2005) / 8050207 (1994) / 3055923 (1988) / 9807971 (1998)
Lovastatin	TREATS	Hypercholesterolemia	25	25	Lovastatin / Hypercholesterolemia	orch/phsu	drug_or_compound	dsyn	disease	8464431 (1993) / 8480959 (1993) / 9497506 (1997) / 10047626 (1999) / 14741066 (2004) / 15159270 (2004) / 10939029 (1999) / 7942548 (1994) / 8093585 (1993) / 7610642 (1995) / 12586255 (2003) / 1455161 (1992) / 2206036 (1990) / 8338920 (1993) / 7975581 (1993) / 1880215 (1991) / 1542259 (1992) / 1638777 (1992) / 11225965 (2000) / 2284448 (1990) / 8456750 (1993) / 1985608 (1991) / 1302351 (1992) / 2105548 (1990) / 1826871 (1991)
Lovastatin	TREATS	Hypercholesterolemia, Familial	10	10	Lovastatin / Hypercholesterolemia, Familial	orch/phsu	drug_or_compound	dsyn	disease	8628597 (1996) / 6569064 (1984) / 6567462 (1984) / 1613316 (1992) / 3638181 (1986) / 3524586 (1986) / 1418102 (1992) / 3515897 (1986) / 2719596 (1989) / 3114306 (1987)
Lovastatin	TREATS	Hyperlipidemia	10	10	Lovastatin / Hyperlipidemia	orch/phsu	drug_or_compound	dsyn	disease	1823741 (1991) / 7654731 (1995) / 1942761 (1991) / 2650539 (1989) / 3165483 (1988) / 1308286 (1992) / 1314986 (1992) / 1564233 (1992) / 1302351 (1992) / 9230143 (1997)
Lovastatin	TREATS	Hyperlipidemia, Familial Combined	4	4	Lovastatin / Hyperlipidemia, Familial Combined	orch/phsu	drug_or_compound	dsyn	disease	3288029 (1988) / 9920144 (1999) / 2353864 (1990) / 8519043 (1993)
Lovastatin	TREATS	Hyperlipoproteinemia	3	3	Lovastatin / Hyperlipoproteinemia	orch/phsu	drug_or_compound	dsyn	disease	3633017 (1986) / 1615846 (1992) / 1302351 (1992)
Lovastatin	TREATS	Hypolipidemia	3	6	Lovastatin / Hypolipidemia	orch/phsu	drug_or_compound	dsyn	disease	1308286 (1992) / 8864464 (1996) / 23237237 (2013)
Lovastatin	TREATS	Nephrotic Syndrome	1	1	Lovastatin / Nephrotic Syndrome	orch/phsu	drug_or_compound	dsyn	disease	8050207 (1994)
Lovastatin	TREATS	Primary hypercholesterolemia	24	24	Lovastatin / Primary hypercholesterolemia	orch/phsu	drug_or_compound	dsyn	disease	8480959 (1993) / 8348392 (1993) / 12201566 (2002) / 9217621 (1997) / 8004365 (1994) / 8093585 (1993) / 7971478 (1994) / 12586255 (2003) / 3340642 (1988) / 2292916 (1990) / 3278832 (1988) / 2806106 (1989) / 3055922 (1988) / 3537351 (1987) / 1471127 (1992) / 1729864 (1992) / 1638580 (1992) / 1395911 (1992) / 2611825 (1989) / 1611649 (1992) / 1789815 (1991) / 1480917 (1992) / 1867232 (1991) / 2040207 (1991)
Lovastatin	higher_than	fluvastatin	1	1	Lovastatin / fluvastatin	orch/phsu	drug_or_compound	orch/phsu	drug_or_compound	14693301 (2003)
Low Density Lipoprotein Receptor	ASSOCIATED_WITH	Coronary Arteriosclerosis	4	4	Low Density Lipoprotein Receptor / Coronary Arteriosclerosis	aapp/gngm	any	dsyn	disease	10788822 (2000) / 27664493 (2016) / 27135400 (2016) / 25470794 (2015)
Low Density Lipoprotein Receptor	ASSOCIATED_WITH	Hypercholesterolemia	1	1	Low Density Lipoprotein Receptor / Hypercholesterolemia	aapp/gngm	any	dsyn	disease	19009746 (2008)
Low Density Lipoprotein Receptor	ASSOCIATED_WITH	Hypercholesterolemia, Familial	6	13	Low Density Lipoprotein Receptor / Hypercholesterolemia, Familial	aapp/gngm	any	dsyn	disease	15820475 (2005) / 7739114 (1995) / 1785747 (1991) / 10812582 (2000) / 3389027 (1988) / 3430554 (1987)
Low Density Lipoprotein Receptor	CAUSES	Atherosclerosis	3	6	Low Density Lipoprotein Receptor / Atherosclerosis	aapp/gngm	any	dsyn	disease	18378244 (2008) / 23584088 (2013) / 23204275 (2013)
Low Density Lipoprotein Receptor	CAUSES	Dyslipidemias	2	2	Low Density Lipoprotein Receptor / Dyslipidemias	aapp/gngm	any	dsyn	disease	26131194 (2015) / 23907036 (2013)
Low Density Lipoprotein Receptor	CAUSES	Hypercholesterolemia, Familial	7	13	Low Density Lipoprotein Receptor / Hypercholesterolemia, Familial	aapp/gngm	any	dsyn	disease	26632531 (2016) / 8650930 (1994) / 27350674 (2016) / 9242969 (1997) / 8645371 (1996) / 8350515 (1993) / 27739219 (2016)
Low Density Lipoprotein Receptor	DISRUPTS	Atherosclerosis	3	6	Low Density Lipoprotein Receptor / Atherosclerosis	aapp/gngm	any	dsyn	disease	12208466 (2002) / 11369802 (2001) / 24563511 (2014)
Low Density Lipoprotein Receptor	INHIBITS	Lipoproteins	2	6	Low Density Lipoprotein Receptor / Lipoproteins	aapp/gngm	any	aapp/gngm	any	28961179 (2017) / 186492 (1976)
Low Density Lipoprotein Receptor	INHIBITS	PCSK9	4	7	Low Density Lipoprotein Receptor / PCSK9	aapp/gngm	any	aapp/gngm	any	26334034 (2015) / 22954675 (2012) / 25936324 (2015) / 21149300 (2011)
Low Density Lipoprotein Receptor	INTERACTS_WITH	High Density Lipoproteins	4	4	Low Density Lipoprotein Receptor / High Density Lipoproteins	aapp/gngm	any	aapp/gngm	any	27350674 (2016) / 7965656 (1994) / 9751514 (1998) / 8969276 (1996)
Low Density Lipoprotein Receptor	INTERACTS_WITH	Lipoproteins	4	6	Low Density Lipoprotein Receptor / Lipoproteins	aapp/gngm	any	aapp/gngm	any	27150391 (2016) / 2760030 (1989) / 3005328 (1986) / 8969276 (1996)
Low Density Lipoprotein Receptor	INTERACTS_WITH	Lipoproteins, IDL	2	2	Low Density Lipoprotein Receptor / Lipoproteins, IDL	aapp/gngm	any	aapp/gngm	any	1329984 (1992) / 8969276 (1996)
Low Density Lipoprotein Receptor	INTERACTS_WITH	PCSK9	3	7	Low Density Lipoprotein Receptor / PCSK9	aapp/gngm	any	aapp/gngm	any	22683120 (2012) / 22954675 (2012) / 21149300 (2011)
Low Density Lipoprotein Receptor	INTERACTS_WITH	hepatic lipase	2	2	Low Density Lipoprotein Receptor / hepatic lipase	aapp/gngm	any	aapp/gngm/enzy	any	9862176 (1998) / 8209670 (1994)
Low Density Lipoprotein Receptor	STIMULATES	ABCA1	2	2	Low Density Lipoprotein Receptor / ABCA1	aapp/gngm	any	aapp/gngm	any	31138790 (2019) / 30263533 (2017)
Low-Density Lipoproteins	AFFECTS	Atherosclerosis	4	27	Low-Density Lipoproteins / Atherosclerosis	aapp/gngm	any	dsyn	disease	21468261 (2011) / 29609748 (2018) / 1601995 (1992) / 16647293 (2006)
Low-Density Lipoproteins	AFFECTS	Diabetes Mellitus, Non-Insulin-Dependent	4	10	Low-Density Lipoproteins / Diabetes Mellitus, Non-Insulin-Dependent	aapp/gngm	any	dsyn	disease	25402623 (2015) / 17160911 (2006) / 11214722 (2001) / 14669158 (2003)
Low-Density Lipoproteins	ASSOCIATED_WITH	Acute Coronary Syndrome	3	3	Low-Density Lipoproteins / Acute Coronary Syndrome	aapp/gngm	any	dsyn	disease	31325255 (2018) / 28190386 (2017) / 17151816 (2006)
Low-Density Lipoproteins	ASSOCIATED_WITH	Arteriosclerosis	2	2	Low-Density Lipoproteins / Arteriosclerosis	aapp/gngm	any	dsyn	disease	20122550 (2010) / 28374891 (2017)
Low-Density Lipoproteins	ASSOCIATED_WITH	Atherosclerosis	4	27	Low-Density Lipoproteins / Atherosclerosis	aapp/gngm	any	dsyn	disease	15899649 (2005) / 7990698 (1994) / 9205850 (1997) / 9176020 (1997)
Low-Density Lipoproteins	ASSOCIATED_WITH	Cardiovascular Diseases	7	22	Low-Density Lipoproteins / Cardiovascular Diseases	aapp/gngm	any	dsyn	disease	18711012 (2008) / 27888640 (2016) / 21274340 (2010) / 19456221 (2009) / 12686336 (2003) / 23507795 (2013) / 24917546 (2014)
Low-Density Lipoproteins	ASSOCIATED_WITH	Coronary Arteriosclerosis	14	23	Low-Density Lipoproteins / Coronary Arteriosclerosis	aapp/gngm	any	dsyn	disease	31227920 (2019) / 30062727 (2018) / 20806084 (2010) / 28428693 (2017) / 12679198 (2003) / 15461565 (2004) / 18221079 (2006) / 12419478 (2002) / 2256658 (1990) / 8199183 (1994) / 2203247 (1990) / 1994714 (1991) / 1543692 (1992) / 9684850 (1998)
Low-Density Lipoproteins	ASSOCIATED_WITH	Coronary heart disease	11	27	Low-Density Lipoproteins / Coronary heart disease	aapp/gngm	any	dsyn	disease	30146836 (2018) / 16333215 (2005) / 1912914 (1991) / 26643785 (2016) / 15370875 (2004) / 10729389 (2000) / 6747462 (1984) / 6256692 (1980) / 8605667 (1996) / 9516652 (1998) / 8855825 (1996)
Low-Density Lipoproteins	ASSOCIATED_WITH	Diabetes	3	3	Low-Density Lipoproteins / Diabetes	aapp/gngm	any	dsyn	disease	10564543 (1999) / 11443196 (2001) / 8415518 (1993)
Low-Density Lipoproteins	ASSOCIATED_WITH	Diabetes Mellitus	2	2	Low-Density Lipoproteins / Diabetes Mellitus	aapp/gngm	any	dsyn	disease	3433733 (1987) / 205308 (1978)
Low-Density Lipoproteins	ASSOCIATED_WITH	Diabetes Mellitus, Non-Insulin-Dependent	6	10	Low-Density Lipoproteins / Diabetes Mellitus, Non-Insulin-Dependent	aapp/gngm	any	dsyn	disease	23591416 (2013) / 22510237 (2012) / 7555507 (1995) / 28374891 (2017) / 10564543 (1999) / 2675810 (1989)
Low-Density Lipoproteins	ASSOCIATED_WITH	Dyslipidemias	5	5	Low-Density Lipoproteins / Dyslipidemias	aapp/gngm	any	dsyn	disease	25273603 (2014) / 12668499 (2003) / 15363830 (2004) / 23064235 (2013) / 18356747 (2008)
Low-Density Lipoproteins	ASSOCIATED_WITH	Hypercholesterolemia	2	4	Low-Density Lipoproteins / Hypercholesterolemia	aapp/gngm	any	dsyn	disease	10529454 (1999) / 2643751 (1989)
Low-Density Lipoproteins	ASSOCIATED_WITH	Hypercholesterolemia, Familial	8	8	Low-Density Lipoproteins / Hypercholesterolemia, Familial	aapp/gngm	any	dsyn	disease	30710474 (2019) / 27578127 (2016) / 31669498 (2019) / 21376325 (2011) / 6710113 (1984) / 11398137 (2001) / 7003391 (1981) / 3924068 (1985)
Low-Density Lipoproteins	ASSOCIATED_WITH	Hyperlipidemia	3	3	Low-Density Lipoproteins / Hyperlipidemia	aapp/gngm	any	dsyn	disease	28374891 (2017) / 8139476 (1994) / 8060376 (1994)
Low-Density Lipoproteins	ASSOCIATED_WITH	Hyperlipidemia, Familial Combined	2	2	Low-Density Lipoproteins / Hyperlipidemia, Familial Combined	aapp/gngm	any	dsyn	disease	14751815 (2004) / 1402634 (1992)
Low-Density Lipoproteins	ASSOCIATED_WITH	Hypertensive disease	2	2	Low-Density Lipoproteins / Hypertensive disease	aapp/gngm	any	dsyn	disease	21975689 (2012) / 6333635 (1984)
Low-Density Lipoproteins	ASSOCIATED_WITH	Kidney Failure, Chronic	5	5	Low-Density Lipoproteins / Kidney Failure, Chronic	aapp/gngm	any	dsyn	disease	25023154 (2014) / 23057155 (2012) / 22172020 (2012) / 3178789 (1988) / 222252 (1979)
Low-Density Lipoproteins	ASSOCIATED_WITH	Metabolic syndrome	4	4	Low-Density Lipoproteins / Metabolic syndrome	aapp/gngm	any	dsyn	disease	30146836 (2018) / 20715933 (2010) / 21975689 (2012) / 17343861 (2008)
Low-Density Lipoproteins	ASSOCIATED_WITH	Myocardial Ischemia	2	7	Low-Density Lipoproteins / Myocardial Ischemia	aapp/gngm	any	dsyn	disease	11521128 (2001) / 7332395 (1981)
Low-Density Lipoproteins	ASSOCIATED_WITH	Obesity	7	7	Low-Density Lipoproteins / Obesity	aapp/gngm	any	dsyn	disease	10728514 (2000) / 28374891 (2017) / 12686336 (2003) / 7256480 (1981) / 7432169 (1980) / 6838434 (1983) / 11485018 (2001)
Low-Density Lipoproteins	ASSOCIATED_WITH	Pre-Eclampsia	2	2	Low-Density Lipoproteins / Pre-Eclampsia	aapp/gngm	any	dsyn	disease	31219590 (2019) / 22797139 (2012)
Low-Density Lipoproteins	CAUSES	Atherosclerosis	7	27	Low-Density Lipoproteins / Atherosclerosis	aapp/gngm	any	dsyn	disease	17977544 (2008) / 28299190 (2017) / 8241693 (1993) / 10072255 (1999) / 1542261 (1992) / 9395275 (1997) / 23105216 (1999)
Low-Density Lipoproteins	CAUSES	Cardiovascular arteriosclerosis unspecified	2	2	Low-Density Lipoproteins / Cardiovascular arteriosclerosis unspecified	aapp/gngm	any	dsyn	disease	28444290 (2017) / 27038318 (2016)
Low-Density Lipoproteins	CAUSES	Endothelial dysfunction	2	2	Low-Density Lipoproteins / Endothelial dysfunction	aapp/gngm	any	dsyn	disease	10393445 (1999) / 25514506 (2015)
Low-Density Lipoproteins	CAUSES	Hypercholesterolemia	2	4	Low-Density Lipoproteins / Hypercholesterolemia	aapp/gngm	any	dsyn	disease	8302497 (1993) / 2213244 (1990)
Low-Density Lipoproteins	COEXISTS_WITH	APOB	4	4	Low-Density Lipoproteins / APOB	aapp/gngm	any	aapp/gngm	any	15257887 (2004) / 6431954 (1984) / 1902348 (1991) / 3719004 (1986)
Low-Density Lipoproteins	COEXISTS_WITH	Apolipoproteins B	3	3	Low-Density Lipoproteins / Apolipoproteins B	aapp/gngm	any	aapp/gngm	any	15257887 (2004) / 6431954 (1984) / 1902348 (1991)
Low-Density Lipoproteins	COEXISTS_WITH	Cholesterol Ester Transfer Proteins	6	6	Low-Density Lipoproteins / Cholesterol Ester Transfer Proteins	aapp/gngm	any	aapp/gngm	any	11950708 (2002) / 12119195 (2002) / 3934304 (1985) / 1461137 (1992) / 1543738 (1992) / 8827528 (1996)
Low-Density Lipoproteins	COEXISTS_WITH	High Density Lipoproteins	21	100	Low-Density Lipoproteins / High Density Lipoproteins	aapp/gngm	any	aapp/gngm	any	27134462 (2016) / 30543816 (2019) / 18632820 (2008) / 29766441 (2018) / 22920914 (2012) / 29387371 (2018) / 12924243 (2003) / 7811751 (1995) / 2873197 (1986) / 6432549 (1984) / 7464858 (1980) / 3944658 (1986) / 2722868 (1989) / 3677414 (1987) / 6491523 (1984) / 3435658 (1987) / 2096509 (1990) / 173967 (1975) / 1902298 (1991) / 8468533 (1993) / 24834867 (2014)
Low-Density Lipoproteins	COEXISTS_WITH	Lipoproteins	3	8	Low-Density Lipoproteins / Lipoproteins	aapp/gngm	any	aapp/gngm	any	6944414 (1981) / 3606467 (1987) / 181502 (1976)
Low-Density Lipoproteins	COEXISTS_WITH	Lipoproteins, IDL	1	1	Low-Density Lipoproteins / Lipoproteins, IDL	aapp/gngm	any	aapp/gngm	any	6944414 (1981)
Low-Density Lipoproteins	COEXISTS_WITH	Plasminogen Activator Inhibitor 1	2	2	Low-Density Lipoproteins / Plasminogen Activator Inhibitor 1	aapp/gngm	any	aapp/gngm	any	17922472 (2008) / 9186871 (1997)
Low-Density Lipoproteins	COEXISTS_WITH	Very low density lipoprotein	4	9	Low-Density Lipoproteins / Very low density lipoprotein	aapp/gngm	any	aapp/gngm	any	11504580 (2001) / 8268302 (1993) / 3944658 (1986) / 178179 (1976)
Low-Density Lipoproteins	COEXISTS_WITH	apolipoprotein B-100	2	2	Low-Density Lipoproteins / apolipoprotein B-100	aapp/gngm	any	aapp/gngm	any	8096495 (1993) / 7633941 (1995)
Low-Density Lipoproteins	COEXISTS_WITH	fibrinogen	2	2	Low-Density Lipoproteins / fibrinogen	aapp/gngm	any	aapp/gngm	any	10933414 (1998) / 17922472 (2008)
Low-Density Lipoproteins	COEXISTS_WITH	hepatic lipase	3	3	Low-Density Lipoproteins / hepatic lipase	aapp/gngm	any	aapp/gngm/enzy	any	11950708 (2002) / 9812910 (1998) / 8728871 (1995)
Low-Density Lipoproteins	COEXISTS_WITH	human plasma	4	4	Low-Density Lipoproteins / human plasma	aapp/gngm	any	phsu	drug_or_compound	3689334 (1987) / 2022079 (1991) / 3395644 (1988) / 182894 (1976)
Low-Density Lipoproteins	COEXISTS_WITH	oxidized low density lipoprotein	2	2	Low-Density Lipoproteins / oxidized low density lipoprotein	aapp/gngm	any	aapp/gngm	any	22710566 (2012) / 16855366 (2006)
Low-Density Lipoproteins	INHIBITS	Cell Adhesion Molecules	2	2	Low-Density Lipoproteins / Cell Adhesion Molecules	aapp/gngm	any	aapp/gngm	any	11788123 (2001) / 15319263 (2004)
Low-Density Lipoproteins	INHIBITS	High Density Lipoproteins	33	100	Low-Density Lipoproteins / High Density Lipoproteins	aapp/gngm	any	aapp/gngm	any	25276061 (2014) / 22340159 (2011) / 30879905 (2019) / 31319591 (2019) / 31297022 (2019) / 28890346 (2017) / 23548582 (2013) / 16253725 (2005) / 8340745 (1993) / 8249016 (1993) / 29542586 (1993) / 30451048 (2018) / 27600979 (2016) / 29034200 (2017) / 22207218 (2012) / 29260404 (2018) / 18565528 (2008) / 17532348 (2007) / 7196741 (1981) / 4335796 (1972) / 7112817 (1982) / 2332280 (1990) / 3970829 (1985) / 191663 (1977) / 8445335 (1993) / 205257 (1978) / 24097354 (2016) / 25246061 (2014) / 25379039 (2014) / 25482440 (2015) / 24974629 (2014) / 23735860 (2013) / 24217671 (2013)
Low-Density Lipoproteins	INHIBITS	Lipoproteins	2	8	Low-Density Lipoproteins / Lipoproteins	aapp/gngm	any	aapp/gngm	any	16291700 (2006) / 3318457 (1987)
Low-Density Lipoproteins	INHIBITS	Oxidoreductase	3	3	Low-Density Lipoproteins / Oxidoreductase	aapp/gngm	any	aapp/gngm/enzy	any	7236655 (1980) / 4362634 (1974) / 9543095 (1998)
Low-Density Lipoproteins	INTERACTS_WITH	Doxazosin	2	2	Low-Density Lipoproteins / Doxazosin	aapp/gngm	any	orch/phsu	drug_or_compound	10989321 (2000) / 8292100 (1993)
Low-Density Lipoproteins	INTERACTS_WITH	Ether, Ethyl	1	1	Low-Density Lipoproteins / Ether, Ethyl	aapp/gngm	any	orch/phsu	drug_or_compound	6530889 (1984)
Low-Density Lipoproteins	INTERACTS_WITH	High Density Lipoproteins	2	100	Low-Density Lipoproteins / High Density Lipoproteins	aapp/gngm	any	aapp/gngm	any	25463131 (2014) / 10634938 (2000)
Low-Density Lipoproteins	INTERACTS_WITH	Lipoproteins	3	8	Low-Density Lipoproteins / Lipoproteins	aapp/gngm	any	aapp/gngm	any	10393445 (1999) / 1450174 (1992) / 1829402 (1991)
Low-Density Lipoproteins	INTERACTS_WITH	Low Density Lipoprotein Receptor	6	6	Low-Density Lipoproteins / Low Density Lipoprotein Receptor	aapp/gngm	any	aapp/gngm	any	1490299 (1992) / 2447441 (1987) / 2029989 (1991) / 2280182 (1990) / 9298501 (1997) / 8831932 (1996)
Low-Density Lipoproteins	INTERACTS_WITH	Proteoglycan	2	2	Low-Density Lipoproteins / Proteoglycan	aapp/gngm	any	aapp/gngm	any	10464335 (1999) / 8830938 (1996)
Low-Density Lipoproteins	INTERACTS_WITH	Very low density lipoprotein	2	9	Low-Density Lipoproteins / Very low density lipoprotein	aapp/gngm	any	aapp/gngm	any	14619587 (2003) / 10585897 (1999)
Low-Density Lipoproteins	NEG_COEXISTS_WITH	High Density Lipoproteins	3	100	Low-Density Lipoproteins / High Density Lipoproteins	aapp/gngm	any	aapp/gngm	any	21470820 (2011) / 11788421 (2002) / 7207207 (1981)
Low-Density Lipoproteins	NEG_PREDISPOSES	Coronary heart disease	2	27	Low-Density Lipoproteins / Coronary heart disease	aapp/gngm	any	dsyn	disease	1342268 (1992) / 1395453 (1992)
Low-Density Lipoproteins	PREDISPOSES	Atherosclerosis	12	27	Low-Density Lipoproteins / Atherosclerosis	aapp/gngm	any	dsyn	disease	31028198 (2019) / 12104085 (2002) / 18853230 (2008) / 26348135 (2015) / 3965355 (1985) / 21875419 (2011) / 22188706 (2011) / 15539961 (2004) / 10235090 (1999) / 9526808 (1998) / 8364015 (1993) / 8560269 (1996)
Low-Density Lipoproteins	PREDISPOSES	Cardiovascular Diseases	15	22	Low-Density Lipoproteins / Cardiovascular Diseases	aapp/gngm	any	dsyn	disease	21819438 (2012) / 15242239 (2004) / 9761510 (1998) / 10412783 (1999) / 14636882 (2003) / 22850050 (2012) / 18603253 (2009) / 10712410 (2000) / 17080469 (2007) / 10479667 (1999) / 7130586 (1982) / 8435058 (1993) / 23871755 (2013) / 25504261 (2015) / 24953394 (2014)
Low-Density Lipoproteins	PREDISPOSES	Coronary Arteriosclerosis	9	23	Low-Density Lipoproteins / Coronary Arteriosclerosis	aapp/gngm	any	dsyn	disease	15243211 (2004) / 27511499 (2016) / 18301352 (2008) / 8245719 (1993) / 12841339 (2003) / 2860883 (1985) / 7476322 (1995) / 6402711 (1983) / 4045301 (1985)
Low-Density Lipoproteins	PREDISPOSES	Coronary heart disease	14	27	Low-Density Lipoproteins / Coronary heart disease	aapp/gngm	any	dsyn	disease	27130348 (2016) / 18074002 (2007) / 21262504 (2011) / 26892959 (2016) / 21875419 (2011) / 16106186 (2005) / 11770317 (2001) / 8218103 (1993) / 17593688 (2007) / 8283937 (1994) / 10521372 (1999) / 3377033 (1988) / 9973300 (1999) / 8582543 (1995)
Low-Density Lipoproteins	PREDISPOSES	Myocardial Ischemia	5	7	Low-Density Lipoproteins / Myocardial Ischemia	aapp/gngm	any	dsyn	disease	9643858 (1998) / 28290840 (2016) / 20022325 (2010) / 18370677 (2004) / 11431890 (2001)
Low-Density Lipoproteins	PRODUCES	progesterone	2	5	Low-Density Lipoproteins / progesterone	aapp/gngm	any	phsu/horm	any	6299707 (1983) / 1330487 (1992)
Low-Density Lipoproteins	STIMULATES	Arylesterase	2	2	Low-Density Lipoproteins / Arylesterase	aapp/gngm	any	aapp/gngm/enzy	any	15244199 (2003) / 15244186 (2003)
Low-Density Lipoproteins	STIMULATES	High Density Lipoproteins	38	100	Low-Density Lipoproteins / High Density Lipoproteins	aapp/gngm	any	aapp/gngm	any	30568700 (2018) / 27333764 (2016) / 16764620 (2006) / 31052590 (2019) / 28479718 (2017) / 26101142 (2015) / 28682654 (2017) / 29702167 (2018) / 25499944 (2014) / 29040959 (2017) / 22345877 (2012) / 22077166 (2011) / 23209964 (2011) / 26289078 (2015) / 28956258 (2017) / 30072671 (2018) / 29181401 (2017) / 8267492 (1994) / 8257447 (1993) / 29770157 (2018) / 22718672 (2011) / 28855818 (2017) / 29624455 (2018) / 15709890 (2005) / 18375241 (2008) / 12126462 (2002) / 17205712 (2006) / 12903829 (2003) / 1968699 (1990) / 2691693 (1989) / 2242098 (1990) / 2149868 (1990) / 1806247 (1991) / 27882371 (2016) / 9298501 (1997) / 24168404 (2013) / 25387821 (2015) / 24633252 (2014)
Low-Density Lipoproteins	STIMULATES	Insulin	4	4	Low-Density Lipoproteins / Insulin	aapp/gngm	any	aapp/gngm/phsu/horm	any	29040959 (2017) / 15045698 (2004) / 12119986 (2000) / 3288528 (1988)
Low-Density Lipoproteins	STIMULATES	JPH3	2	2	Low-Density Lipoproteins / JPH3	aapp/gngm	any	aapp/gngm	any	6388586 (1984) / 1797947 (1991)
Low-Density Lipoproteins	STIMULATES	Very low density lipoprotein	3	9	Low-Density Lipoproteins / Very low density lipoprotein	aapp/gngm	any	aapp/gngm	any	27032246 (2015) / 7464858 (1980) / 7225175 (1981)
Low-Density Lipoproteins	STIMULATES	progesterone	3	5	Low-Density Lipoproteins / progesterone	aapp/gngm	any	phsu/horm	any	3666406 (1987) / 3085420 (1986) / 3624429 (1987)
Low-Density Lipoproteins	higher_than	High Density Lipoproteins	3	100	Low-Density Lipoproteins / High Density Lipoproteins	aapp/gngm	any	aapp/gngm	any	2537902 (1989) / 3485097 (1986) / 3214474 (1988)
Lupus Erythematosus, Systemic	COEXISTS_WITH	cardiovascular risk factor	3	3	Lupus Erythematosus, Systemic / cardiovascular risk factor	dsyn	disease	dsyn	disease	20975635 (2010) / 27004558 (2016) / 23942034 (2013)
Lupus Erythematosus, Systemic	PREDISPOSES	Atherosclerosis	6	6	Lupus Erythematosus, Systemic / Atherosclerosis	dsyn	disease	dsyn	disease	25201598 (2014) / 17893973 (2007) / 19644959 (2009) / 15485633 (2004) / 2597228 (1989) / 17711898 (2007)
Lupus Erythematosus, Systemic	PREDISPOSES	Cardiovascular arteriosclerosis unspecified	2	2	Lupus Erythematosus, Systemic / Cardiovascular arteriosclerosis unspecified	dsyn	disease	dsyn	disease	29669944 (2018) / 27495134 (2016)
Luteinizing Hormone	COEXISTS_WITH	PRL	1	1	Luteinizing Hormone / PRL	aapp/gngm/phsu/horm	any	aapp/gngm/horm	any	6733208 (1984)
Luteinizing Hormone	COEXISTS_WITH	Prolactin	1	1	Luteinizing Hormone / Prolactin	aapp/gngm/phsu/horm	any	aapp/gngm/horm	any	6733208 (1984)
Luteinizing Hormone	STIMULATES	Androsterone	1	1	Luteinizing Hormone / Androsterone	aapp/gngm/phsu/horm	any	horm	any	3049517 (1988)
Lymphocyte Function-Associated Antigen-1	COEXISTS_WITH	High Density Lipoproteins	1	1	Lymphocyte Function-Associated Antigen-1 / High Density Lipoproteins	aapp/gngm	any	aapp/gngm	any	17045594 (2007)
Lymphocyte Function-Associated Antigen-1	COEXISTS_WITH	oxidized low density lipoprotein	1	1	Lymphocyte Function-Associated Antigen-1 / oxidized low density lipoprotein	aapp/gngm	any	aapp/gngm	any	17045594 (2007)
Lysine	AFFECTS	cardiovascular risk factor	1	1	Lysine / cardiovascular risk factor	aapp/gngm/phsu	any	dsyn	disease	20042191 (2010)
Lysine	CAUSES	Hypercholesterolemia	1	1	Lysine / Hypercholesterolemia	aapp/gngm/phsu	any	dsyn	disease	6800838 (1982)
MAEA	PREDISPOSES	Endothelial dysfunction	2	2	MAEA / Endothelial dysfunction	aapp/gngm	any	dsyn	disease	22234180 (2011) / 21868743 (2012)
MC4R	ASSOCIATED_WITH	Obesity	2	2	MC4R / Obesity	aapp/gngm	any	dsyn	disease	17418015 (2007) / 28081251 (2017)
MCOLN1	ASSOCIATED_WITH	Essential Hypertension	1	1	MCOLN1 / Essential Hypertension	aapp/gngm/enzy	any	dsyn	disease	9688695 (1998)
MIR33A	INTERACTS_WITH	ABCA1	2	2	MIR33A / ABCA1	gngm	any	aapp/gngm	any	23316322 (2012) / 20855588 (2010)
MIR33A	INTERACTS_WITH	HSD11B1	1	1	MIR33A / HSD11B1	gngm	any	aapp/gngm	any	20855588 (2010)
MIRN33	INTERACTS_WITH	ABCA1	2	2	MIRN33 / ABCA1	gngm	any	aapp/gngm	any	23316322 (2012) / 20855588 (2010)
MIRN33	INTERACTS_WITH	HSD11B1	1	1	MIRN33 / HSD11B1	gngm	any	aapp/gngm	any	20855588 (2010)
MK 0677	INTERACTS_WITH	Lipoproteins	1	1	MK 0677 / Lipoproteins	orch	drug_or_compound	aapp/gngm	any	10372705 (1999)
MMP9	ASSOCIATED_WITH	Polycystic Ovary Syndrome	1	1	MMP9 / Polycystic Ovary Syndrome	aapp/gngm/enzy	any	dsyn	disease	26733727 (2016)
MPO	ASSOCIATED_WITH	Atherosclerosis	3	3	MPO / Atherosclerosis	aapp/gngm/enzy	any	dsyn	disease	31653520 (2019) / 24468151 (2014) / 19556446 (2009)
MPO	ASSOCIATED_WITH	Cardiovascular Diseases	2	2	MPO / Cardiovascular Diseases	aapp/gngm/enzy	any	dsyn	disease	28645072 (2017) / 24468151 (2014)
MPO	ASSOCIATED_WITH	Rheumatoid Arthritis	1	1	MPO / Rheumatoid Arthritis	aapp/gngm/enzy	any	dsyn	disease	23313808 (2013)
MPO	INTERACTS_WITH	Apolipoprotein A-I	5	5	MPO / Apolipoprotein A-I	aapp/gngm/enzy	any	aapp/gngm	any	25528002 (2015) / 15314690 (2004) / 15574409 (2005) / 22219194 (2012) / 21094143 (2010)
MPO	INTERACTS_WITH	HSD11B1	6	6	MPO / HSD11B1	aapp/gngm/enzy	any	aapp/gngm	any	29356689 (2018) / 24785961 (2014) / 29572498 (2018) / 21094143 (2010) / 22178192 (2012) / 10443140 (1999)
MPO	INTERACTS_WITH	High Density Lipoproteins	11	11	MPO / High Density Lipoproteins	aapp/gngm/enzy	any	aapp/gngm	any	16755201 (2006) / 24838349 (2014) / 23313808 (2013) / 19201174 (2009) / 18001626 (2007) / 20043647 (2010) / 15574409 (2005) / 19726691 (2009) / 15326314 (2004) / 16497665 (2006) / 26257958 (2015)
MPO	PREDISPOSES	Coronary Arteriosclerosis	2	2	MPO / Coronary Arteriosclerosis	aapp/gngm/enzy	any	dsyn	disease	20869358 (2011) / 17616301 (2007)
MSMO1	COEXISTS_WITH	PTPN11	1	1	MSMO1 / PTPN11	gngm	any	aapp/gngm	any	18660489 (2008)
MSMO1	COEXISTS_WITH	Protein Tyrosine Phosphatase, Non-Receptor Type 11	1	1	MSMO1 / Protein Tyrosine Phosphatase, Non-Receptor Type 11	gngm	any	aapp/gngm	any	18660489 (2008)
MUC7	ASSOCIATED_WITH	Essential Hypertension	1	1	MUC7 / Essential Hypertension	aapp/gngm/enzy	any	dsyn	disease	9688695 (1998)
Macroangiopathy	COEXISTS_WITH	Diabetes Mellitus, Non-Insulin-Dependent	5	5	Macroangiopathy / Diabetes Mellitus, Non-Insulin-Dependent	dsyn	disease	dsyn	disease	30048164 (2018) / 12772437 (2003) / 1884882 (1991) / 1438101 (1992) / 9279473 (1997)
Macular retinal edema	COEXISTS_WITH	Dyslipidemias	2	2	Macular retinal edema / Dyslipidemias	dsyn	disease	dsyn	disease	18356786 (2007) / 20045565 (2010)
Magnesium Deficiency	AFFECTS	Arteriosclerosis	1	1	Magnesium Deficiency / Arteriosclerosis	dsyn	disease	dsyn	disease	6399344 (1984)
Malnutrition	PREDISPOSES	Cardiovascular Diseases	5	5	Malnutrition / Cardiovascular Diseases	dsyn	disease	dsyn	disease	24867580 (2014) / 25785138 (2015) / 17944585 (2007) / 21393118 (2011) / 17597234 (2008)
Malondialdehyde	INTERACTS_WITH	C-reactive protein	2	2	Malondialdehyde / C-reactive protein	orch	drug_or_compound	aapp/gngm	any	30045422 (2018) / 24495354 (2014)
Malondialdehyde	INTERACTS_WITH	High Density Lipoproteins	4	4	Malondialdehyde / High Density Lipoproteins	orch	drug_or_compound	aapp/gngm	any	25813288 (2015) / 7611991 (1995) / 2148897 (1990) / 9215799 (1997)
Malondialdehyde	INTERACTS_WITH	Low-Density Lipoproteins	2	2	Malondialdehyde / Low-Density Lipoproteins	orch	drug_or_compound	aapp/gngm	any	12031599 (2002) / 15604526 (2005)
Malondialdehyde	STIMULATES	superoxide dismutase	5	5	Malondialdehyde / superoxide dismutase	orch	drug_or_compound	aapp/gngm/phsu/enzy	any	31134999 (2019) / 20193752 (2010) / 25680468 (2015) / 28963592 (2017) / 25645812 (2015)
Marihuana	INTERACTS_WITH	Lipoproteins	1	1	Marihuana / Lipoproteins	orch/phsu	drug_or_compound	aapp/gngm	any	30649023 (2019)
Matrix Metalloproteinase 9	ASSOCIATED_WITH	Acute Coronary Syndrome	2	2	Matrix Metalloproteinase 9 / Acute Coronary Syndrome	aapp/gngm/enzy	any	dsyn	disease	21388935 (2011) / 18043992 (2007)
Matrix Metalloproteinase 9	ASSOCIATED_WITH	Diabetes	2	2	Matrix Metalloproteinase 9 / Diabetes	aapp/gngm/enzy	any	dsyn	disease	18043992 (2007) / 17364896 (2007)
Matrix Metalloproteinase 9	ASSOCIATED_WITH	Hypertensive disease	2	2	Matrix Metalloproteinase 9 / Hypertensive disease	aapp/gngm/enzy	any	dsyn	disease	27379542 (2016) / 15363817 (2004)
Matrix Metalloproteinase 9	ASSOCIATED_WITH	Polycystic Ovary Syndrome	1	1	Matrix Metalloproteinase 9 / Polycystic Ovary Syndrome	aapp/gngm/enzy	any	dsyn	disease	26733727 (2016)
Medroxyprogesterone 17-Acetate	INHIBITS	NOS3	1	1	Medroxyprogesterone 17-Acetate / NOS3	phsu/horm	any	aapp/gngm/enzy	any	19041439 (2009)
Medroxyprogesterone 17-Acetate	INTERACTS_WITH	Conjugated Equine Estrogens	2	2	Medroxyprogesterone 17-Acetate / Conjugated Equine Estrogens	phsu/horm	any	phsu/horm	any	15488354 (2004) / 7616869 (1995)
Medroxyprogesterone 17-Acetate	INTERACTS_WITH	High Density Lipoproteins	2	2	Medroxyprogesterone 17-Acetate / High Density Lipoproteins	phsu/horm	any	aapp/gngm	any	8887307 (1996) / 2937657 (1986)
Medroxyprogesterone 17-Acetate	PREDISPOSES	Atherosclerosis	2	2	Medroxyprogesterone 17-Acetate / Atherosclerosis	phsu/horm	any	dsyn	disease	8449018 (1993) / 6456421 (1981)
Medroxyprogesterone 17-Acetate	PREDISPOSES	Cardiovascular Diseases	2	2	Medroxyprogesterone 17-Acetate / Cardiovascular Diseases	phsu/horm	any	dsyn	disease	27865296 (2016) / 2526031 (1989)
Medroxyprogesterone 17-Acetate	TREATS	Endometriosis of pelvis	2	2	Medroxyprogesterone 17-Acetate / Endometriosis of pelvis	phsu/horm	any	dsyn	disease	2937657 (1986) / 2956958 (1987)
Membrane Proteins	INTERACTS_WITH	High Density Lipoproteins	2	2	Membrane Proteins / High Density Lipoproteins	aapp/gngm	any	aapp/gngm	any	27579791 (2016) / 16284193 (2006)
Membrane Proteins	INTERACTS_WITH	oxidized low density lipoprotein	2	2	Membrane Proteins / oxidized low density lipoprotein	aapp/gngm	any	aapp/gngm	any	11278882 (2001) / 8576649 (1995)
Membrane Transport Proteins	ASSOCIATED_WITH	Chronic inflammatory disorder	2	2	Membrane Transport Proteins / Chronic inflammatory disorder	aapp/gngm	generic	dsyn	disease	11048892 (2000) / 11229879 (2001)
Membrane Transport Proteins	ASSOCIATED_WITH	Tangier Disease	3	3	Membrane Transport Proteins / Tangier Disease	aapp/gngm	generic	dsyn	disease	10525055 (1999) / 12700344 (2003) / 14747463 (2004)
Membrane Transport Proteins	COEXISTS_WITH	High Density Lipoproteins	4	6	Membrane Transport Proteins / High Density Lipoproteins	aapp/gngm	generic	aapp/gngm	any	23868939 (2013) / 16730733 (2007) / 12679197 (2003) / 25349649 (2014)
Membrane Transport Proteins	INTERACTS_WITH	HSD11B1	2	2	Membrane Transport Proteins / HSD11B1	aapp/gngm	generic	aapp/gngm	any	18276831 (2008) / 25601960 (2015)
Membrane Transport Proteins	STIMULATES	High Density Lipoproteins	2	6	Membrane Transport Proteins / High Density Lipoproteins	aapp/gngm	generic	aapp/gngm	any	21389140 (2011) / 17630948 (2007)
Membrane Transport Proteins	STIMULATES	liver X receptor	2	2	Membrane Transport Proteins / liver X receptor	aapp/gngm	generic	aapp/gngm	any	29374468 (2018) / 16498511 (2006)
Mercilon	INHIBITS	Microgynon	1	1	Mercilon / Microgynon	phsu	drug_or_compound	horm	any	1535580 (1992)
Metabolic Diseases	COEXISTS_WITH	Chronic disease	2	2	Metabolic Diseases / Chronic disease	dsyn	disease	dsyn	disease	30776201 (2018) / 23927877 (2013)
Metabolic Diseases	COEXISTS_WITH	Obesity	11	11	Metabolic Diseases / Obesity	dsyn	disease	dsyn	disease	25311060 (2015) / 30641739 (2019) / 31306675 (2019) / 17090865 (2006) / 20369721 (2010) / 24706428 (2014) / 18227491 (2008) / 3796297 (1987) / 1794928 (1991) / 19932871 (2009) / 27679439 (2016)
Metabolic Diseases	COEXISTS_WITH	Polycystic Ovary Syndrome	3	3	Metabolic Diseases / Polycystic Ovary Syndrome	dsyn	disease	dsyn	disease	31217802 (2019) / 17986278 (2008) / 28657375 (2017)
Metabolic Diseases	COEXISTS_WITH	Psoriasis	2	2	Metabolic Diseases / Psoriasis	dsyn	disease	dsyn	disease	23848231 (2014) / 24980461 (2014)
Metabolic Diseases	PREDISPOSES	Atherosclerosis	2	2	Metabolic Diseases / Atherosclerosis	dsyn	disease	dsyn	disease	11453042 (2001) / 10357572 (1999)
Metabolic Diseases	PREDISPOSES	Cardiovascular Diseases	6	6	Metabolic Diseases / Cardiovascular Diseases	dsyn	disease	dsyn	disease	31722013 (2019) / 29538435 (2018) / 17110473 (2007) / 27984191 (2017) / 25704796 (2016) / 18440538 (2008)
Metabolic Diseases	PREDISPOSES	Metabolic syndrome	2	2	Metabolic Diseases / Metabolic syndrome	dsyn	disease	dsyn	disease	25127687 (2014) / 14646340 (2004)
Metabolic Syndrome X	COEXISTS_WITH	Essential Hypertension	1	1	Metabolic Syndrome X / Essential Hypertension	dsyn	disease	dsyn	disease	1283768 (1992)
Metabolic syndrome	AFFECTS	Cardiovascular Diseases	6	187	Metabolic syndrome / Cardiovascular Diseases	dsyn	disease	dsyn	disease	26803591 (2016) / 24964509 (2014) / 22883105 (2012) / 22516774 (2012) / 17629098 (2007) / 23972029 (2014)
Metabolic syndrome	AFFECTS	Diabetes	2	49	Metabolic syndrome / Diabetes	dsyn	disease	dsyn	disease	17327345 (2007) / 22814836 (2011)
Metabolic syndrome	AFFECTS	Diabetes Mellitus, Non-Insulin-Dependent	5	87	Metabolic syndrome / Diabetes Mellitus, Non-Insulin-Dependent	dsyn	disease	dsyn	disease	30520249 (2018) / 18413217 (2008) / 22883105 (2012) / 14509101 (2003) / 18800626 (2008)
Metabolic syndrome	AFFECTS	Dyslipidemias	2	20	Metabolic syndrome / Dyslipidemias	dsyn	disease	dsyn	disease	20692822 (2010) / 16903165 (2006)
Metabolic syndrome	AFFECTS	Hypertensive disease	2	19	Metabolic syndrome / Hypertensive disease	dsyn	disease	dsyn	disease	15180099 (2004) / 20692822 (2010)
Metabolic syndrome	AFFECTS	Kidney Failure, Chronic	2	15	Metabolic syndrome / Kidney Failure, Chronic	dsyn	disease	dsyn	disease	25415451 (2014) / 27200378 (2016)
Metabolic syndrome	AFFECTS	Obesity	8	76	Metabolic syndrome / Obesity	dsyn	disease	dsyn	disease	15120883 (2004) / 21031235 (2010) / 17565596 (2007) / 20692822 (2010) / 23193389 (2012) / 17392599 (2007) / 17097184 (2007) / 12697574 (2003)
Metabolic syndrome	AFFECTS	Polycystic Ovary Syndrome	2	17	Metabolic syndrome / Polycystic Ovary Syndrome	dsyn	disease	dsyn	disease	16249284 (2006) / 19359152 (2009)
Metabolic syndrome	AFFECTS	cardiovascular risk factor	3	13	Metabolic syndrome / cardiovascular risk factor	dsyn	disease	dsyn	disease	23329606 (2013) / 18097648 (2008) / 22785370 (2012)
Metabolic syndrome	AUGMENTS	Atherosclerosis	4	33	Metabolic syndrome / Atherosclerosis	dsyn	disease	dsyn	disease	16922825 (2006) / 16407713 (2006) / 20410156 (2010) / 24840265 (2014)
Metabolic syndrome	AUGMENTS	Cardiovascular Diseases	6	187	Metabolic syndrome / Cardiovascular Diseases	dsyn	disease	dsyn	disease	25240739 (2014) / 22275932 (2011) / 19876664 (2010) / 26359305 (2015) / 17692629 (2007) / 15225121 (2004)
Metabolic syndrome	AUGMENTS	Cardiovascular arteriosclerosis unspecified	2	11	Metabolic syndrome / Cardiovascular arteriosclerosis unspecified	dsyn	disease	dsyn	disease	27993539 (2017) / 27270665 (2016)
Metabolic syndrome	AUGMENTS	Cardiovascular morbidity	4	11	Metabolic syndrome / Cardiovascular morbidity	dsyn	disease	dsyn	disease	31034941 (2019) / 28194239 (2007) / 24680383 (2014) / 15340731 (2004)
Metabolic syndrome	AUGMENTS	Diabetes	2	49	Metabolic syndrome / Diabetes	dsyn	disease	dsyn	disease	18699721 (2008) / 17605509 (2007)
Metabolic syndrome	AUGMENTS	Obesity	5	76	Metabolic syndrome / Obesity	dsyn	disease	dsyn	disease	25883751 (2015) / 29713387 (2018) / 18657125 (2008) / 27821989 (2016) / 20567927 (2010)
Metabolic syndrome	AUGMENTS	Sleep Apnea, Obstructive	2	10	Metabolic syndrome / Sleep Apnea, Obstructive	dsyn	disease	dsyn	disease	21034272 (2011) / 17466499 (2007)
Metabolic syndrome	CAUSES	Atherosclerosis	3	33	Metabolic syndrome / Atherosclerosis	dsyn	disease	dsyn	disease	17210154 (2007) / 19086952 (2008) / 15064105 (2004)
Metabolic syndrome	CAUSES	Obesity	4	76	Metabolic syndrome / Obesity	dsyn	disease	dsyn	disease	20111016 (2010) / 15547646 (2004) / 17142131 (2006) / 23383692 (2013)
Metabolic syndrome	COEXISTS_WITH	Abdominal obesity	10	10	Metabolic syndrome / Abdominal obesity	dsyn	disease	dsyn	disease	28327832 (2016) / 22296966 (2012) / 29350379 (2018) / 22468900 (2012) / 28300617 (2017) / 21419857 (2011) / 26096168 (2015) / 20066881 (2009) / 14613004 (2003) / 16598898 (2005)
Metabolic syndrome	COEXISTS_WITH	Acute Coronary Syndrome	2	2	Metabolic syndrome / Acute Coronary Syndrome	dsyn	disease	dsyn	disease	23517754 (2013) / 28156241 (2013)
Metabolic syndrome	COEXISTS_WITH	Androgenetic Alopecia	2	2	Metabolic syndrome / Androgenetic Alopecia	dsyn	disease	dsyn	disease	21221497 (2010) / 20426781 (2010)
Metabolic syndrome	COEXISTS_WITH	Arthritis, Psoriatic	1	1	Metabolic syndrome / Arthritis, Psoriatic	dsyn	disease	dsyn	disease	20890981 (2011)
Metabolic syndrome	COEXISTS_WITH	Atherosclerosis	8	33	Metabolic syndrome / Atherosclerosis	dsyn	disease	dsyn	disease	30857216 (2019) / 17984668 (2007) / 25716631 (2015) / 22716943 (2012) / 21745154 (2011) / 17635574 (2007) / 18249172 (2008) / 17016629 (2006)
Metabolic syndrome	COEXISTS_WITH	Cardiovascular Diseases	14	187	Metabolic syndrome / Cardiovascular Diseases	dsyn	disease	dsyn	disease	30857216 (2019) / 27016645 (2016) / 16380547 (2006) / 15924790 (2005) / 27811453 (2016) / 20695935 (2010) / 18029469 (2008) / 17888089 (2007) / 21479941 (2012) / 15056129 (2004) / 21663841 (2011) / 18249172 (2008) / 15683597 (2005) / 17714054 (2007)
Metabolic syndrome	COEXISTS_WITH	Cardiovascular morbidity	2	11	Metabolic syndrome / Cardiovascular morbidity	dsyn	disease	dsyn	disease	23259587 (2013) / 11315831 (2001)
Metabolic syndrome	COEXISTS_WITH	Cerebrovascular accident	2	17	Metabolic syndrome / Cerebrovascular accident	dsyn	disease	dsyn	disease	22484021 (2012) / 16912032 (2006)
Metabolic syndrome	COEXISTS_WITH	Chronic Obstructive Airway Disease	2	2	Metabolic syndrome / Chronic Obstructive Airway Disease	dsyn	disease	dsyn	disease	27578930 (2016) / 28658825 (2017)
Metabolic syndrome	COEXISTS_WITH	Conn Syndrome	2	2	Metabolic syndrome / Conn Syndrome	dsyn	disease	dsyn	disease	16291704 (2006) / 17442220 (2007)
Metabolic syndrome	COEXISTS_WITH	Coronary Arteriosclerosis	4	32	Metabolic syndrome / Coronary Arteriosclerosis	dsyn	disease	dsyn	disease	19153411 (2009) / 23018766 (2013) / 17689739 (2008) / 14715336 (2004)
Metabolic syndrome	COEXISTS_WITH	Coronary heart disease	6	42	Metabolic syndrome / Coronary heart disease	dsyn	disease	dsyn	disease	24793349 (2014) / 24669025 (2013) / 12668910 (2003) / 21186101 (2012) / 17598819 (2007) / 15049944 (2004)
Metabolic syndrome	COEXISTS_WITH	Cytomegalovirus Infections	1	1	Metabolic syndrome / Cytomegalovirus Infections	dsyn	disease	dsyn	disease	28229547 (2017)
Metabolic syndrome	COEXISTS_WITH	Degenerative polyarthritis	2	2	Metabolic syndrome / Degenerative polyarthritis	dsyn	disease	dsyn	disease	30172470 (2018) / 26059944 (2015)
Metabolic syndrome	COEXISTS_WITH	Diabetes	4	49	Metabolic syndrome / Diabetes	dsyn	disease	dsyn	disease	27016645 (2016) / 15924790 (2005) / 19414205 (2009) / 25598932 (2015)
Metabolic syndrome	COEXISTS_WITH	Diabetes Mellitus, Insulin-Dependent	4	4	Metabolic syndrome / Diabetes Mellitus, Insulin-Dependent	dsyn	disease	dsyn	disease	29501444 (2018) / 17327345 (2007) / 15340731 (2004) / 28215203 (2017)
Metabolic syndrome	COEXISTS_WITH	Diabetes Mellitus, Non-Insulin-Dependent	32	87	Metabolic syndrome / Diabetes Mellitus, Non-Insulin-Dependent	dsyn	disease	dsyn	disease	31187045 (2019) / 31182348 (2019) / 30841472 (2019) / 24588601 (2014) / 27323564 (2016) / 21999398 (2012) / 17180786 (2006) / 21409896 (2010) / 29493554 (2018) / 19675377 (2009) / 18370813 (2007) / 18370778 (2007) / 12417540 (2002) / 18628566 (2008) / 25536005 (2015) / 23270560 (2012) / 17462080 (2007) / 17420118 (2008) / 11315831 (2001) / 17387445 (2007) / 11307177 (2001) / 24171882 (2013) / 22755342 (2012) / 22644836 (2013) / 12126770 (2002) / 15311577 (2004) / 18296299 (2008) / 11414234 (2001) / 24719245 (2014) / 17679788 (2006) / 27725405 (2016) / 16546286 (2006)
Metabolic syndrome	COEXISTS_WITH	Dyslipidemias	18	20	Metabolic syndrome / Dyslipidemias	dsyn	disease	dsyn	disease	9773725 (1998) / 28327832 (2016) / 25879228 (2015) / 19628659 (2009) / 16117978 (2005) / 28434480 (2017) / 22838187 (2012) / 16259526 (2005) / 19748249 (2010) / 17635574 (2007) / 26068528 (2015) / 21419857 (2011) / 26096168 (2015) / 22082322 (2011) / 12643148 (2003) / 16473258 (2005) / 12379172 (2002) / 19962289 (2010)
Metabolic syndrome	COEXISTS_WITH	Endothelial dysfunction	1	3	Metabolic syndrome / Endothelial dysfunction	dsyn	disease	dsyn	disease	25131560 (2015)
Metabolic syndrome	COEXISTS_WITH	Erectile dysfunction	3	3	Metabolic syndrome / Erectile dysfunction	dsyn	disease	dsyn	disease	23898860 (2013) / 25577835 (2014) / 19172551 (2008)
Metabolic syndrome	COEXISTS_WITH	Essential Hypertension	3	3	Metabolic syndrome / Essential Hypertension	dsyn	disease	dsyn	disease	18671144 (2008) / 18821143 (2008) / 18253758 (2008)
Metabolic syndrome	COEXISTS_WITH	Fatty Liver	3	3	Metabolic syndrome / Fatty Liver	dsyn	disease	dsyn	disease	25813687 (2015) / 20457548 (2010) / 16108838 (2005)
Metabolic syndrome	COEXISTS_WITH	Gestational Diabetes	3	3	Metabolic syndrome / Gestational Diabetes	dsyn	disease	dsyn	disease	18370757 (2006) / 23732679 (2013) / 20504094 (2011)
Metabolic syndrome	COEXISTS_WITH	Helicobacter Infections	2	2	Metabolic syndrome / Helicobacter Infections	dsyn	disease	dsyn	disease	19086952 (2008) / 27273478 (2016)
Metabolic syndrome	COEXISTS_WITH	Hyperhomocysteinemia	3	3	Metabolic syndrome / Hyperhomocysteinemia	dsyn	disease	dsyn	disease	16026903 (2005) / 30271378 (2018) / 18370737 (2006)
Metabolic syndrome	COEXISTS_WITH	Hypertensive disease	11	19	Metabolic syndrome / Hypertensive disease	dsyn	disease	dsyn	disease	9773725 (1998) / 8289046 (1994) / 24345560 (2009) / 16863667 (2007) / 24669025 (2013) / 27459797 (2016) / 21419857 (2011) / 18852391 (2008) / 19962289 (2010) / 17698724 (2007) / 23691357 (2013)
Metabolic syndrome	COEXISTS_WITH	Hyperuricemia	3	3	Metabolic syndrome / Hyperuricemia	dsyn	disease	dsyn	disease	22688828 (2012) / 26952377 (2016) / 30271378 (2018)
Metabolic syndrome	COEXISTS_WITH	Infant, Very Low Birth Weight	2	2	Metabolic syndrome / Infant, Very Low Birth Weight	dsyn	disease	dsyn	disease	24281139 (2014) / 26086641 (2015)
Metabolic syndrome	COEXISTS_WITH	Intraocular pressure disorder	2	2	Metabolic syndrome / Intraocular pressure disorder	dsyn	disease	dsyn	disease	30918823 (2019) / 15651065 (2005)
Metabolic syndrome	COEXISTS_WITH	Kidney Failure, Chronic	6	15	Metabolic syndrome / Kidney Failure, Chronic	dsyn	disease	dsyn	disease	24362613 (2013) / 31372168 (2019) / 31340922 (2019) / 29742114 (2018) / 21660424 (2012) / 17888089 (2007)
Metabolic syndrome	COEXISTS_WITH	Lupus Erythematosus, Systemic	1	1	Metabolic syndrome / Lupus Erythematosus, Systemic	dsyn	disease	dsyn	disease	21893561 (2011)
Metabolic syndrome	COEXISTS_WITH	Metabolic Diseases	4	6	Metabolic syndrome / Metabolic Diseases	dsyn	disease	dsyn	disease	31091691 (2019) / 26431271 (2015) / 30513715 (2018) / 14646340 (2004)
Metabolic syndrome	COEXISTS_WITH	Microalbuminuria	10	10	Metabolic syndrome / Microalbuminuria	dsyn	disease	dsyn	disease	27327443 (2016) / 31712338 (2019) / 29728070 (2018) / 17888089 (2007) / 22728904 (2012) / 26379278 (2015) / 21638155 (2011) / 27200378 (2016) / 14573334 (2003) / 8737026 (1996)
Metabolic syndrome	COEXISTS_WITH	Morbid obesity	3	3	Metabolic syndrome / Morbid obesity	dsyn	disease	dsyn	disease	31383503 (2019) / 19466223 (2009) / 17624643 (2007)
Metabolic syndrome	COEXISTS_WITH	Myocardial Infarction	3	3	Metabolic syndrome / Myocardial Infarction	dsyn	disease	dsyn	disease	23411742 (2013) / 17428821 (2007) / 24439842 (2014)
Metabolic syndrome	COEXISTS_WITH	Non-alcoholic Fatty Liver Disease	13	15	Metabolic syndrome / Non-alcoholic Fatty Liver Disease	dsyn	disease	dsyn	disease	18763311 (2008) / 19946244 (2009) / 15762194 (2005) / 23419204 (2013) / 26201794 (2013) / 23226654 (2012) / 18591439 (2008) / 29662003 (2018) / 17014580 (2006) / 18250604 (2008) / 16797327 (2006) / 21688989 (2011) / 24268461 (2014)
Metabolic syndrome	COEXISTS_WITH	Obesity	57	76	Metabolic syndrome / Obesity	dsyn	disease	dsyn	disease	31610675 (2019) / 31804963 (2019) / 21711372 (2012) / 31174941 (2019) / 30826467 (2019) / 24306159 (2013) / 21107585 (2011) / 31300954 (2019) / 19629308 (2009) / 24028901 (2013) / 24862949 (2014) / 24847618 (2014) / 25279867 (2014) / 29713387 (2018) / 16186283 (2005) / 28336101 (2017) / 23963276 (2014) / 18368459 (2008) / 23592676 (2013) / 29127769 (2017) / 18700035 (2008) / 20816595 (2010) / 23746346 (2014) / 16368051 (2005) / 15635195 (2005) / 23765752 (2013) / 15883417 (2005) / 28639842 (2017) / 11943832 (2002) / 26451492 (2015) / 26246322 (2015) / 27513810 (2016) / 27508490 (2016) / 15753955 (2005) / 17980007 (2008) / 23220075 (2013) / 21877021 (2011) / 21845059 (2011) / 25581987 (2014) / 27173462 (2016) / 21818917 (2011) / 16926246 (2006) / 19411234 (2009) / 21722822 (2011) / 17636084 (2007) / 15051602 (2004) / 27244965 (2016) / 25995732 (2015) / 22899917 (2012) / 18347686 (2008) / 17443025 (2007) / 22277141 (2012) / 12668987 (2003) / 19962289 (2010) / 24331685 (2013) / 24953401 (2014) / 24592795 (2013)
Metabolic syndrome	COEXISTS_WITH	Periodontitis	4	4	Metabolic syndrome / Periodontitis	dsyn	disease	dsyn	disease	31443217 (2019) / 23952077 (2014) / 22898862 (2012) / 21722155 (2011)
Metabolic syndrome	COEXISTS_WITH	Polycystic Ovary Syndrome	15	17	Metabolic syndrome / Polycystic Ovary Syndrome	dsyn	disease	dsyn	disease	30716785 (2019) / 31391425 (2019) / 24626943 (2014) / 21114431 (2011) / 28529126 (2017) / 20959718 (2011) / 20925278 (2010) / 26985336 (2016) / 16249284 (2006) / 24500511 (2013) / 29596052 (2018) / 26015809 (2015) / 30241442 (2018) / 15623819 (2005) / 16682845 (2006)
Metabolic syndrome	COEXISTS_WITH	Proteinuria	3	4	Metabolic syndrome / Proteinuria	dsyn	disease	dsyn	disease	31465179 (2019) / 29934666 (2018) / 20118159 (2010)
Metabolic syndrome	COEXISTS_WITH	Psoriasis	6	7	Metabolic syndrome / Psoriasis	dsyn	disease	dsyn	disease	31595859 (2019) / 21173301 (2011) / 30133617 (2018) / 28240341 (2018) / 28969252 (2017) / 27433517 (2014)
Metabolic syndrome	COEXISTS_WITH	Sleep Apnea, Obstructive	8	10	Metabolic syndrome / Sleep Apnea, Obstructive	dsyn	disease	dsyn	disease	21345723 (2011) / 26115005 (2015) / 24910548 (2014) / 19810420 (2009) / 24222804 (2013) / 21177837 (2011) / 20479950 (2010) / 23995706 (2014)
Metabolic syndrome	COEXISTS_WITH	Somatotropin deficiency	2	2	Metabolic syndrome / Somatotropin deficiency	dsyn	disease	dsyn	disease	29661785 (2018) / 26191949 (2015)
Metabolic syndrome	COEXISTS_WITH	Syndrome	5	5	Metabolic syndrome / Syndrome	dsyn	disease	dsyn	disease	14676144 (2004) / 18591405 (2008) / 15449972 (2004) / 15206152 (2004) / 9409322 (1997)
Metabolic syndrome	COEXISTS_WITH	Systemic Scleroderma	1	1	Metabolic syndrome / Systemic Scleroderma	dsyn	disease	dsyn	disease	26177436 (2015)
Metabolic syndrome	COEXISTS_WITH	Thyroid Diseases	2	2	Metabolic syndrome / Thyroid Diseases	dsyn	disease	dsyn	disease	17090642 (2007) / 29895010 (2018)
Metabolic syndrome	COEXISTS_WITH	Vitamin D Deficiency	5	5	Metabolic syndrome / Vitamin D Deficiency	dsyn	disease	dsyn	disease	24094453 (2013) / 28346853 (2017) / 28394362 (2017) / 29169589 (2018) / 17624643 (2007)
Metabolic syndrome	COEXISTS_WITH	cardiovascular risk factor	8	13	Metabolic syndrome / cardiovascular risk factor	dsyn	disease	dsyn	disease	26375560 (2015) / 24847618 (2014) / 23329606 (2013) / 28128067 (2017) / 24709349 (2014) / 21462480 (2010) / 22922894 (2011) / 23819727 (2013)
Metabolic syndrome	NEG_COEXISTS_WITH	Non-alcoholic Fatty Liver Disease	2	15	Metabolic syndrome / Non-alcoholic Fatty Liver Disease	dsyn	disease	dsyn	disease	23032980 (2012) / 18763311 (2008)
Metabolic syndrome	NEG_COEXISTS_WITH	Obesity	2	76	Metabolic syndrome / Obesity	dsyn	disease	dsyn	disease	23032980 (2012) / 26246322 (2015)
Metabolic syndrome	NEG_ISA	Cardiovascular Diseases	3	187	Metabolic syndrome / Cardiovascular Diseases	dsyn	disease	dsyn	disease	20695935 (2010) / 19056612 (2009) / 16373914 (2006)
Metabolic syndrome	NEG_PREDISPOSES	Cardiovascular Diseases	3	187	Metabolic syndrome / Cardiovascular Diseases	dsyn	disease	dsyn	disease	22851997 (2012) / 19056612 (2009) / 16373914 (2006)
Metabolic syndrome	NEG_PREDISPOSES	Coronary Arteriosclerosis	2	32	Metabolic syndrome / Coronary Arteriosclerosis	dsyn	disease	dsyn	disease	17693419 (2007) / 19497986 (2009)
Metabolic syndrome	NEG_PREDISPOSES	Coronary heart disease	2	42	Metabolic syndrome / Coronary heart disease	dsyn	disease	dsyn	disease	17259472 (2007) / 15561346 (2004)
Metabolic syndrome	PRECEDES	Hypertensive disease	2	19	Metabolic syndrome / Hypertensive disease	dsyn	disease	dsyn	disease	24720345 (2014) / 22906266 (2012)
Metabolic syndrome	PREDISPOSES	Acute myocardial infarction	2	2	Metabolic syndrome / Acute myocardial infarction	dsyn	disease	dsyn	disease	16528977 (2006) / 27941721 (2016)
Metabolic syndrome	PREDISPOSES	Atherosclerosis	18	33	Metabolic syndrome / Atherosclerosis	dsyn	disease	dsyn	disease	31791205 (2019) / 28596946 (2017) / 20649935 (2010) / 16061739 (2005) / 19601557 (2009) / 23869305 (2013) / 18313892 (2008) / 17210154 (2007) / 11914743 (2002) / 20725064 (2011) / 22829522 (2012) / 17462080 (2007) / 18501910 (2009) / 21753070 (2011) / 22071434 (2012) / 17114909 (2006) / 24789040 (2014) / 24696996 (2013)
Metabolic syndrome	PREDISPOSES	Cardiovascular Diseases	155	187	Metabolic syndrome / Cardiovascular Diseases	dsyn	disease	dsyn	disease	31261967 (2019) / 31247933 (2019) / 30989422 (2019) / 31806470 (2019) / 31766917 (2019) / 25335666 (2014) / 25300641 (2014) / 30584438 (2018) / 24350922 (2013) / 24345560 (2009) / 30797734 (2019) / 27578930 (2016) / 29502759 (2018) / 25240114 (2014) / 30561055 (2019) / 22341056 (2012) / 24266721 (2014) / 24601861 (2014) / 21569436 (2011) / 26884291 (2016) / 24561985 (2014) / 30037759 (2018) / 30627369 (2018) / 20235745 (2010) / 24520447 (2013) / 20215837 (2010) / 29346856 (2017) / 24378981 (2014) / 28572855 (2017) / 25885111 (2015) / 21034178 (2010) / 21137174 (2010) / 29809185 (2018) / 17199171 (2006) / 25427014 (2014) / 30758414 (2019) / 16752171 (2006) / 28341138 (2017) / 31089253 (2019) / 25104996 (2014) / 24981694 (2014) / 23591154 (2014) / 28270014 (2017) / 28091507 (2016) / 15994628 (2005) / 18019216 (2007) / 23895300 (2013) / 23537367 (2013) / 18710331 (2008) / 15977101 (2005) / 16275870 (2005) / 19474714 (2009) / 23810877 (2013) / 27984191 (2017) / 20585723 (2010) / 20568400 (2010) / 16264006 (2005) / 23671433 (2013) / 23062212 (2012) / 27776526 (2016) / 19929603 (2010) / 20526390 (2010) / 19194692 (2009) / 26044305 (2015) / 23497470 (2013) / 23477808 (2013) / 20503258 (2010) / 25564432 (2016) / 22814834 (2011) / 22813411 (2011) / 15205219 (2004) / 24701485 (2014) / 17964679 (2008) / 19086616 (2008) / 26359305 (2015) / 26179827 (2015) / 16259526 (2005) / 17719329 (2007) / 16288655 (2005) / 21911558 (2011) / 20031131 (2010) / 17921369 (2007) / 28130064 (2017) / 21860156 (2011) / 24428355 (2014) / 17873532 (2007) / 19766905 (2009) / 25610813 (2014) / 24255079 (2014) / 27196148 (2016) / 28760137 (2017) / 14975162 (2003) / 24179879 (2013) / 19672033 (2009) / 16778753 (2006) / 14706054 (2004) / 21262912 (2011) / 25983884 (2008) / 28299975 (2017) / 20738247 (2010) / 27156827 (2016) / 22832733 (2012) / 16422911 (2005) / 20426781 (2010) / 28040466 (2017) / 12975005 (2003) / 12610050 (2003) / 30301902 (2018) / 16280341 (2005) / 26998259 (2016) / 21091187 (2011) / 30369320 (2018) / 26433309 (2016) / 21286407 (2010) / 28285929 (2017) / 27603384 (2016) / 19261346 (2009) / 29523664 (2018) / 21419857 (2011) / 26918249 (2016) / 15969252 (2005) / 22729380 (2013) / 19731866 (2009) / 18366987 (2008) / 21663841 (2011) / 16908953 (2006) / 19262490 (2009) / 15027316 (2004) / 15529616 (2004) / 25640133 (2015) / 15837828 (2005) / 15727723 (2005) / 15868988 (2005) / 19476568 (2010) / 18773746 (2008) / 18936729 (2008) / 17584044 (2007) / 19288328 (2009) / 16903164 (2006) / 16238190 (2005) / 17343775 (2007) / 11714084 (2001) / 14715336 (2004) / 15178511 (2004) / 18157391 (2007) / 9240765 (1996) / 24843675 (2013) / 17714054 (2007) / 24879316 (2014) / 27834189 (2016) / 25342235 (2014) / 16624272 (2006) / 17667215 (2007) / 23697274 (2013) / 23303873 (2013)
Metabolic syndrome	PREDISPOSES	Cardiovascular arteriosclerosis unspecified	9	11	Metabolic syndrome / Cardiovascular arteriosclerosis unspecified	dsyn	disease	dsyn	disease	25440375 (2014) / 20367239 (2010) / 27599384 (2016) / 18494864 (2009) / 19400742 (2009) / 20470376 (2010) / 15660501 (2005) / 18338669 (2007) / 16596797 (2005)
Metabolic syndrome	PREDISPOSES	Cardiovascular morbidity	5	11	Metabolic syndrome / Cardiovascular morbidity	dsyn	disease	dsyn	disease	20833394 (2010) / 23138143 (2012) / 22216795 (2011) / 15586651 (2004) / 20218791 (2010)
Metabolic syndrome	PREDISPOSES	Carotid Atherosclerosis	3	3	Metabolic syndrome / Carotid Atherosclerosis	dsyn	disease	dsyn	disease	25885111 (2015) / 19621173 (2009) / 21816063 (2011)
Metabolic syndrome	PREDISPOSES	Cerebrovascular accident	15	17	Metabolic syndrome / Cerebrovascular accident	dsyn	disease	dsyn	disease	31561037 (2019) / 21553609 (2011) / 24548628 (2014) / 17199171 (2006) / 18357354 (2007) / 18323501 (2008) / 23810877 (2013) / 19260156 (2008) / 20725064 (2011) / 26199022 (2015) / 18844096 (2008) / 16979176 (2007) / 22750964 (2012) / 15969252 (2005) / 18398811 (2008)
Metabolic syndrome	PREDISPOSES	Chronic disease	4	4	Metabolic syndrome / Chronic disease	dsyn	disease	dsyn	disease	30463538 (2018) / 26844187 (2016) / 12489070 (2002) / 24337775 (2014)
Metabolic syndrome	PREDISPOSES	Congestive heart failure	1	1	Metabolic syndrome / Congestive heart failure	dsyn	disease	dsyn	disease	19945701 (2010)
Metabolic syndrome	PREDISPOSES	Coronary Arteriosclerosis	26	32	Metabolic syndrome / Coronary Arteriosclerosis	dsyn	disease	dsyn	disease	25233795 (2015) / 21553609 (2011) / 20299483 (2010) / 17693419 (2007) / 20151997 (2010) / 23158962 (2012) / 28303849 (2017) / 26642718 (2015) / 16380773 (2005) / 27919349 (2016) / 20635441 (2010) / 15146369 (2004) / 19878446 (2010) / 28197293 (2016) / 23411742 (2013) / 22037102 (2011) / 15372869 (2004) / 14967961 (2004) / 21221497 (2010) / 17548955 (2007) / 18059210 (2007) / 12646342 (2003) / 14564087 (2003) / 14564086 (2003) / 15557708 (2004) / 23134921 (2012)
Metabolic syndrome	PREDISPOSES	Coronary heart disease	34	42	Metabolic syndrome / Coronary heart disease	dsyn	disease	dsyn	disease	31561037 (2019) / 24528689 (2014) / 23352957 (2013) / 21148595 (2011) / 20105697 (2010) / 24793349 (2014) / 18357354 (2007) / 23889641 (2013) / 20708423 (2010) / 15955130 (2005) / 27898293 (2017) / 15860044 (2005) / 26555552 (2016) / 20725064 (2011) / 28207870 (2017) / 18045280 (2007) / 17960964 (2007) / 19091534 (2009) / 22505463 (2012) / 16979176 (2007) / 25738129 (2015) / 22906266 (2012) / 18258416 (2008) / 14742767 (2004) / 10539859 (1999) / 20118159 (2010) / 17011566 (2007) / 15456334 (2004) / 19618299 (2009) / 19328268 (2009) / 12716754 (2003) / 15047623 (2004) / 14556863 (2003) / 1306511 (1992)
Metabolic syndrome	PREDISPOSES	Diabetes	41	49	Metabolic syndrome / Diabetes	dsyn	disease	dsyn	disease	31161560 (2019) / 30627369 (2018) / 24548628 (2014) / 20235745 (2010) / 25424666 (2014) / 16752171 (2006) / 18357354 (2007) / 28270014 (2017) / 18091739 (2008) / 23869305 (2013) / 23889641 (2013) / 27984191 (2017) / 19945701 (2010) / 19929603 (2010) / 20503258 (2010) / 22565137 (2012) / 18045280 (2007) / 18006171 (2008) / 17960964 (2007) / 21911558 (2011) / 21883429 (2012) / 21860156 (2011) / 10977013 (2000) / 21428861 (2011) / 21262912 (2011) / 20218791 (2010) / 16504647 (2006) / 28040466 (2017) / 12610050 (2003) / 21091187 (2011) / 28285929 (2017) / 21857368 (2011) / 21419857 (2011) / 26918249 (2016) / 15257240 (2004) / 15504965 (2004) / 16238190 (2005) / 17343775 (2007) / 15178511 (2004) / 18157391 (2007) / 24843675 (2013)
Metabolic syndrome	PREDISPOSES	Diabetes Mellitus	11	11	Metabolic syndrome / Diabetes Mellitus	dsyn	disease	dsyn	disease	27578930 (2016) / 24520447 (2013) / 28596946 (2017) / 29809185 (2018) / 18710331 (2008) / 26179827 (2015) / 18258416 (2008) / 30301902 (2018) / 16280341 (2005) / 17292723 (2007) / 18398811 (2008)
Metabolic syndrome	PREDISPOSES	Diabetes Mellitus, Non-Insulin-Dependent	50	87	Metabolic syndrome / Diabetes Mellitus, Non-Insulin-Dependent	dsyn	disease	dsyn	disease	30989422 (2019) / 31561037 (2019) / 31766917 (2019) / 30561055 (2019) / 16567835 (2006) / 24586656 (2014) / 24561985 (2014) / 17720898 (2007) / 28572855 (2017) / 30758414 (2019) / 31089253 (2019) / 25104996 (2014) / 23591154 (2014) / 18019216 (2007) / 20367239 (2010) / 16275870 (2005) / 19474714 (2009) / 23810877 (2013) / 19470627 (2009) / 20585723 (2010) / 16264006 (2005) / 23062212 (2012) / 25564432 (2016) / 29229363 (2018) / 28197293 (2016) / 15205219 (2004) / 24701485 (2014) / 24255079 (2014) / 27196148 (2016) / 21546717 (2011) / 19405044 (2009) / 28299975 (2017) / 20426781 (2010) / 26998259 (2016) / 27193019 (2016) / 30369320 (2018) / 22729380 (2013) / 25640133 (2015) / 18338669 (2007) / 19476568 (2010) / 18936729 (2008) / 16903164 (2006) / 17451082 (2007) / 16448987 (2006) / 1306511 (1992) / 24843675 (2013) / 24879316 (2014) / 27834189 (2016) / 25342235 (2014) / 17667215 (2007)
Metabolic syndrome	PREDISPOSES	Diabetic Retinopathy	1	1	Metabolic syndrome / Diabetic Retinopathy	dsyn	disease	dsyn	disease	30235724 (2018)
Metabolic syndrome	PREDISPOSES	Endothelial dysfunction	2	3	Metabolic syndrome / Endothelial dysfunction	dsyn	disease	dsyn	disease	28596946 (2017) / 15983246 (2005)
Metabolic syndrome	PREDISPOSES	Hyperinsulinism	2	2	Metabolic syndrome / Hyperinsulinism	dsyn	disease	dsyn	disease	20460980 (2011) / 18265477 (2007)
Metabolic syndrome	PREDISPOSES	Hypertensive disease	4	19	Metabolic syndrome / Hypertensive disease	dsyn	disease	dsyn	disease	18308688 (2008) / 23811998 (2013) / 28406125 (2017) / 18006171 (2008)
Metabolic syndrome	PREDISPOSES	Ischemic stroke	5	5	Metabolic syndrome / Ischemic stroke	dsyn	disease	dsyn	disease	16258204 (2005) / 20568400 (2010) / 26163039 (2015) / 29246591 (2017) / 19262490 (2009)
Metabolic syndrome	PREDISPOSES	Kidney Diseases	2	2	Metabolic syndrome / Kidney Diseases	dsyn	disease	dsyn	disease	23810877 (2013) / 27960010 (2016)
Metabolic syndrome	PREDISPOSES	Kidney Failure, Chronic	7	15	Metabolic syndrome / Kidney Failure, Chronic	dsyn	disease	dsyn	disease	24362613 (2013) / 31372168 (2019) / 17272313 (2007) / 22863782 (2012) / 17954366 (2007) / 20068351 (2009) / 25631859 (2015)
Metabolic syndrome	PREDISPOSES	Metabolic Diseases	2	6	Metabolic syndrome / Metabolic Diseases	dsyn	disease	dsyn	disease	17064612 (2006) / 24843675 (2013)
Metabolic syndrome	PREDISPOSES	Myocardial Ischemia	3	3	Metabolic syndrome / Myocardial Ischemia	dsyn	disease	dsyn	disease	19262490 (2009) / 17116715 (2006) / 15159249 (2004)
Metabolic syndrome	PREDISPOSES	Periodontal Diseases	2	2	Metabolic syndrome / Periodontal Diseases	dsyn	disease	dsyn	disease	20887511 (2010) / 25579498 (2015)
Metabolic syndrome	PREDISPOSES	Proteinuria	1	4	Metabolic syndrome / Proteinuria	dsyn	disease	dsyn	disease	30641817 (2019)
Metabolic syndrome	PREDISPOSES	Psoriasis	1	7	Metabolic syndrome / Psoriasis	dsyn	disease	dsyn	disease	29904911 (2018)
Metabolic syndrome	PREDISPOSES	cardiac event	2	2	Metabolic syndrome / cardiac event	dsyn	disease	dsyn	disease	20973234 (2010) / 10539859 (1999)
Metabolic syndrome	PREDISPOSES	cardiovascular risk factor	2	13	Metabolic syndrome / cardiovascular risk factor	dsyn	disease	dsyn	disease	27586369 (2016) / 12610050 (2003)
Metabolic syndrome	PREDISPOSES	impaired glucose tolerance	3	3	Metabolic syndrome / impaired glucose tolerance	dsyn	disease	dsyn	disease	18486862 (2008) / 15798964 (2005) / 10977013 (2000)
Metals	ASSOCIATED_WITH	Obesity	1	1	Metals / Obesity	inch	any	dsyn	disease	28165362 (2017)
Methadone	TREATS	Metabolic syndrome	1	1	Methadone / Metabolic syndrome	orch/phsu	drug_or_compound	dsyn	disease	28771091 (2018)
Methyldopa	STIMULATES	COG2	2	2	Methyldopa / COG2	aapp/gngm/phsu	any	aapp/gngm	any	6204152 (1984) / 3042351 (1988)
Metipranolol	AFFECTS	Intraocular pressure disorder	1	1	Metipranolol / Intraocular pressure disorder	orch/phsu	drug_or_compound	dsyn	disease	10708231 (2000)
Metoprolol	TREATS	Hypertensive disease	4	4	Metoprolol / Hypertensive disease	orch/phsu	drug_or_compound	dsyn	disease	2076733 (1990) / 2962005 (1987) / 2860441 (1985) / 3896595 (1985)
Metric (substance)	COEXISTS_WITH	High Density Lipoproteins	2	2	Metric (substance) / High Density Lipoproteins	orch/phsu	drug_or_compound	aapp/gngm	any	24613518 (2014) / 27106140 (2016)
Microalbuminuria	COEXISTS_WITH	Atherosclerosis	2	2	Microalbuminuria / Atherosclerosis	dsyn	disease	dsyn	disease	23861134 (2014) / 18653026 (1996)
Microalbuminuria	COEXISTS_WITH	Autonomic neuropathy	1	1	Microalbuminuria / Autonomic neuropathy	dsyn	disease	dsyn	disease	15047658 (2004)
Microalbuminuria	COEXISTS_WITH	Diabetes Mellitus, Non-Insulin-Dependent	13	13	Microalbuminuria / Diabetes Mellitus, Non-Insulin-Dependent	dsyn	disease	dsyn	disease	25856966 (2015) / 11896508 (2002) / 10404692 (1999) / 17933972 (2007) / 9540020 (1998) / 8873935 (1996) / 9839106 (1998) / 9430860 (1997) / 9167114 (1997) / 2137750 (1990) / 9737124 (1998) / 25120629 (2014) / 25145409 (2014)
Microalbuminuria	COEXISTS_WITH	Hyperglycemia	2	2	Microalbuminuria / Hyperglycemia	dsyn	disease	dsyn	disease	23158790 (2012) / 15126010 (2004)
Microalbuminuria	COEXISTS_WITH	Hypertensive disease	5	5	Microalbuminuria / Hypertensive disease	dsyn	disease	dsyn	disease	26707294 (2015) / 11151167 (2000) / 15486313 (2004) / 24162470 (2014) / 17069902 (2007)
Microalbuminuria	COEXISTS_WITH	Metabolic syndrome	2	4	Microalbuminuria / Metabolic syndrome	dsyn	disease	dsyn	disease	27327443 (2016) / 27200378 (2016)
Microalbuminuria	COEXISTS_WITH	Retinal Diseases	1	1	Microalbuminuria / Retinal Diseases	dsyn	disease	dsyn	disease	10404692 (1999)
Microalbuminuria	PREDISPOSES	Arteriosclerosis	1	1	Microalbuminuria / Arteriosclerosis	dsyn	disease	dsyn	disease	18986536 (2008)
Microalbuminuria	PREDISPOSES	Cardiovascular Diseases	8	8	Microalbuminuria / Cardiovascular Diseases	dsyn	disease	dsyn	disease	11572892 (2001) / 11126402 (2000) / 9538978 (1998) / 24162470 (2014) / 19347741 (2009) / 12119205 (2002) / 11130771 (2000) / 9662052 (1998)
Microalbuminuria	PREDISPOSES	Coronary heart disease	3	3	Microalbuminuria / Coronary heart disease	dsyn	disease	dsyn	disease	10862311 (1999) / 18986536 (2008) / 7828312 (1995)
Microalbuminuria	PREDISPOSES	Diabetic Retinopathy	2	2	Microalbuminuria / Diabetic Retinopathy	dsyn	disease	dsyn	disease	22218246 (2012) / 20642348 (2010)
Microalbuminuria	PREDISPOSES	Kidney Diseases	3	3	Microalbuminuria / Kidney Diseases	dsyn	disease	dsyn	disease	27438975 (2016) / 28955101 (2017) / 7555559 (1995)
Microalbuminuria	PREDISPOSES	Metabolic syndrome	2	4	Microalbuminuria / Metabolic syndrome	dsyn	disease	dsyn	disease	31712338 (2019) / 26379278 (2015)
Microalbuminuria	PREDISPOSES	Myocardial Ischemia	1	1	Microalbuminuria / Myocardial Ischemia	dsyn	disease	dsyn	disease	10775558 (2000)
Microalbuminuria	PREDISPOSES	Vascular Diseases	2	2	Microalbuminuria / Vascular Diseases	dsyn	disease	dsyn	disease	18986536 (2008) / 9190730 (1997)
Microvascular Angina	PREDISPOSES	Cardiovascular Diseases	3	3	Microvascular Angina / Cardiovascular Diseases	dsyn	disease	dsyn	disease	14757018 (2004) / 16489319 (2005) / 9240765 (1996)
Migraine Disorders	PREDISPOSES	Cardiovascular Diseases	3	3	Migraine Disorders / Cardiovascular Diseases	dsyn	disease	dsyn	disease	25890923 (2015) / 17986270 (2008) / 19558539 (2009)
Migration Inhibitory Factor	ASSOCIATED_WITH	Polycystic Ovary Syndrome	1	1	Migration Inhibitory Factor / Polycystic Ovary Syndrome	aapp/gngm	any	dsyn	disease	19170716 (2009)
Monoclonal Antibodies	INHIBITS	Cholesterol Ester Transfer Proteins	6	9	Monoclonal Antibodies / Cholesterol Ester Transfer Proteins	aapp/gngm	any	aapp/gngm	any	7857364 (1994) / 10627510 (2000) / 2723070 (1989) / 8429260 (1993) / 2738149 (1989) / 9194753 (1997)
Monoclonal Antibodies	INHIBITS	Low-Density Lipoproteins	2	2	Monoclonal Antibodies / Low-Density Lipoproteins	aapp/gngm	any	aapp/gngm	any	30650126 (2019) / 29649884 (2018)
Monoclonal Antibodies	INHIBITS	PCSK9	2	2	Monoclonal Antibodies / PCSK9	aapp/gngm	any	aapp/gngm	any	31288990 (2019) / 26822080 (2016)
Monoclonal Antibodies	INTERACTS_WITH	Cholesterol Ester Transfer Proteins	1	9	Monoclonal Antibodies / Cholesterol Ester Transfer Proteins	aapp/gngm	any	aapp/gngm	any	8820099 (1996)
Monoclonal Antibodies	STIMULATES	Cholesterol Ester Transfer Proteins	2	9	Monoclonal Antibodies / Cholesterol Ester Transfer Proteins	aapp/gngm	any	aapp/gngm	any	7609597 (1995) / 9665425 (1998)
Monocyte Chemoattractant Protein-1	ASSOCIATED_WITH	Diabetes Mellitus, Non-Insulin-Dependent	2	2	Monocyte Chemoattractant Protein-1 / Diabetes Mellitus, Non-Insulin-Dependent	aapp/gngm	any	dsyn	disease	16532324 (2006) / 19097668 (2009)
Monocyte Chemoattractant Protein-1	COEXISTS_WITH	APOE	2	2	Monocyte Chemoattractant Protein-1 / APOE	aapp/gngm	any	aapp/gngm	any	15823270 (2005) / 18288357 (2008)
Monocyte Chemoattractant Protein-1	COEXISTS_WITH	Apolipoprotein E	2	2	Monocyte Chemoattractant Protein-1 / Apolipoprotein E	aapp/gngm	any	aapp/gngm	any	15823270 (2005) / 18288357 (2008)
Monoterpenes	COEXISTS_WITH	Eluant	1	1	Monoterpenes / Eluant	orch	drug_or_compound	phsu	drug_or_compound	18522401 (2008)
Morbid obesity	AFFECTS	Diabetes Mellitus, Non-Insulin-Dependent	2	2	Morbid obesity / Diabetes Mellitus, Non-Insulin-Dependent	dsyn	disease	dsyn	disease	12107969 (2002) / 11993410 (2001)
Morbid obesity	AFFECTS	Hypertensive disease	2	2	Morbid obesity / Hypertensive disease	dsyn	disease	dsyn	disease	12107969 (2002) / 11993410 (2001)
Morbid obesity	COMPLICATES	Hyperlipidemia	1	1	Morbid obesity / Hyperlipidemia	dsyn	disease	dsyn	disease	30014659 (2018)
Mucocutaneous Lymph Node Syndrome	PRECEDES	Atherosclerosis	3	6	Mucocutaneous Lymph Node Syndrome / Atherosclerosis	dsyn	disease	dsyn	disease	18758088 (2008) / 25045363 (2014) / 16306213 (2005)
Mucocutaneous Lymph Node Syndrome	PRECEDES	Endothelial dysfunction	1	1	Mucocutaneous Lymph Node Syndrome / Endothelial dysfunction	dsyn	disease	dsyn	disease	18758088 (2008)
Mucocutaneous Lymph Node Syndrome	PRECEDES	cardiovascular risk factor	1	1	Mucocutaneous Lymph Node Syndrome / cardiovascular risk factor	dsyn	disease	dsyn	disease	14715193 (2004)
Mucocutaneous Lymph Node Syndrome	PREDISPOSES	Atherosclerosis	3	6	Mucocutaneous Lymph Node Syndrome / Atherosclerosis	dsyn	disease	dsyn	disease	25045363 (2014) / 25039043 (2014) / 14715193 (2004)
Myocardial Infarction	AFFECTS	Coronary Arteriosclerosis	1	3	Myocardial Infarction / Coronary Arteriosclerosis	dsyn	disease	dsyn	disease	21305840 (2010)
Myocardial Infarction	CAUSES	Coronary Arteriosclerosis	2	3	Myocardial Infarction / Coronary Arteriosclerosis	dsyn	disease	dsyn	disease	26561066 (2016) / 24592787 (2013)
Myocardial Infarction	COEXISTS_WITH	Metabolic syndrome	2	2	Myocardial Infarction / Metabolic syndrome	dsyn	disease	dsyn	disease	16183411 (2005) / 26405538 (2015)
Myocardial Infarction	COMPLICATES	Heart failure	1	1	Myocardial Infarction / Heart failure	dsyn	disease	dsyn	disease	2273741 (1990)
Myocardial Infarction	COMPLICATES	Ischemic stroke	1	1	Myocardial Infarction / Ischemic stroke	dsyn	disease	dsyn	disease	30542472 (2018)
Myocardial Infarction	NEG_ISA	Coronary heart disease	2	6	Myocardial Infarction / Coronary heart disease	dsyn	disease	dsyn	disease	11002385 (2000) / 8094827 (1993)
Myocardial Infarction	PREDISPOSES	Atherosclerosis	3	3	Myocardial Infarction / Atherosclerosis	dsyn	disease	dsyn	disease	27512866 (2016) / 12398956 (2002) / 10221321 (1999)
Myocardial Infarction	PREDISPOSES	Coronary heart disease	4	6	Myocardial Infarction / Coronary heart disease	dsyn	disease	dsyn	disease	12119188 (2002) / 1987990 (1991) / 8879431 (1996) / 3986055 (1985)
Myocardial Infarction	PREDISPOSES	Diabetes Mellitus, Non-Insulin-Dependent	2	2	Myocardial Infarction / Diabetes Mellitus, Non-Insulin-Dependent	dsyn	disease	dsyn	disease	25078899 (2014) / 24463933 (2014)
Myocardial Infarction	PREDISPOSES	Myocardial Ischemia	2	2	Myocardial Infarction / Myocardial Ischemia	dsyn	disease	dsyn	disease	26605794 (2015) / 4045359 (1985)
Myocardial Ischemia	AFFECTS	Hypercholesterolemia	1	1	Myocardial Ischemia / Hypercholesterolemia	dsyn	disease	dsyn	disease	9502629 (1998)
Myocardial Ischemia	COEXISTS_WITH	Gilbert Disease	1	1	Myocardial Ischemia / Gilbert Disease	dsyn	disease	dsyn	disease	11849670 (2002)
Myocardial Ischemia	COEXISTS_WITH	Microalbuminuria	2	2	Myocardial Ischemia / Microalbuminuria	dsyn	disease	dsyn	disease	18653026 (1996) / 7670946 (1995)
Myocardial Ischemia	COEXISTS_WITH	Peripheral Vascular Diseases	1	1	Myocardial Ischemia / Peripheral Vascular Diseases	dsyn	disease	dsyn	disease	20523009 (2010)
Myocardial Ischemia	PREDISPOSES	Coronary Arteriosclerosis	2	2	Myocardial Ischemia / Coronary Arteriosclerosis	dsyn	disease	dsyn	disease	19944310 (2009) / 10805509 (2000)
N,N-dimethylarginine	ASSOCIATED_WITH	Ankylosing spondylitis	1	1	N,N-dimethylarginine / Ankylosing spondylitis	aapp/gngm/phsu	any	dsyn	disease	19687580 (2009)
N,N-dimethylarginine	ASSOCIATED_WITH	Cushing Syndrome	1	1	N,N-dimethylarginine / Cushing Syndrome	aapp/gngm/phsu	any	dsyn	disease	27359292 (2016)
N,N-dimethylarginine	ASSOCIATED_WITH	Diabetes	1	1	N,N-dimethylarginine / Diabetes	aapp/gngm/phsu	any	dsyn	disease	12647267 (2003)
N,N-dimethylarginine	ASSOCIATED_WITH	Metabolic syndrome	2	3	N,N-dimethylarginine / Metabolic syndrome	aapp/gngm/phsu	any	dsyn	disease	24342929 (2014) / 21419857 (2011)
N,N-dimethylarginine	ASSOCIATED_WITH	Obesity	3	6	N,N-dimethylarginine / Obesity	aapp/gngm/phsu	any	dsyn	disease	21600576 (2011) / 17873318 (2007) / 22146092 (2012)
N,N-dimethylarginine	ASSOCIATED_WITH	Polycystic Ovary Syndrome	2	4	N,N-dimethylarginine / Polycystic Ovary Syndrome	aapp/gngm/phsu	any	dsyn	disease	21600576 (2011) / 17465999 (2007)
N,N-dimethylarginine	COEXISTS_WITH	NOS3	3	3	N,N-dimethylarginine / NOS3	aapp/gngm/phsu	any	aapp/gngm/enzy	any	25890112 (2015) / 15246890 (2004) / 17027571 (2006)
N,N-dimethylarginine	INTERACTS_WITH	simvastatin	2	2	N,N-dimethylarginine / simvastatin	aapp/gngm/phsu	any	orch/phsu	drug_or_compound	18264935 (2008) / 14664898 (2003)
N,N-dimethylarginine	PREDISPOSES	Atherosclerosis	3	3	N,N-dimethylarginine / Atherosclerosis	aapp/gngm/phsu	any	dsyn	disease	21128993 (2011) / 19498184 (2009) / 15757598 (2005)
N,N-dimethylarginine	PREDISPOSES	Cardiovascular Diseases	4	4	N,N-dimethylarginine / Cardiovascular Diseases	aapp/gngm/phsu	any	dsyn	disease	21128993 (2011) / 16139418 (2005) / 17373961 (2007) / 17873318 (2007)
N,N-dimethylarginine	PREDISPOSES	Ischemic stroke	1	1	N,N-dimethylarginine / Ischemic stroke	aapp/gngm/phsu	any	dsyn	disease	20883678 (2011)
N,N-dimethylarginine	TREATS	Coronary Arteriosclerosis	2	2	N,N-dimethylarginine / Coronary Arteriosclerosis	aapp/gngm/phsu	any	dsyn	disease	17185364 (2007) / 24163120 (2014)
N,N-dimethylarginine	TREATS	Diabetes Mellitus, Non-Insulin-Dependent	2	2	N,N-dimethylarginine / Diabetes Mellitus, Non-Insulin-Dependent	aapp/gngm/phsu	any	dsyn	disease	28691426 (2017) / 23777507 (2013)
N,N-dimethylarginine	TREATS	Hypercholesterolemia	2	2	N,N-dimethylarginine / Hypercholesterolemia	aapp/gngm/phsu	any	dsyn	disease	15246890 (2004) / 24163120 (2014)
N,N-dimethylarginine	TREATS	Kidney Failure, Chronic	1	1	N,N-dimethylarginine / Kidney Failure, Chronic	aapp/gngm/phsu	any	dsyn	disease	18264935 (2008)
N,N-dimethylarginine	TREATS	Metabolic syndrome	1	3	N,N-dimethylarginine / Metabolic syndrome	aapp/gngm/phsu	any	dsyn	disease	21419857 (2011)
N,N-dimethylarginine	TREATS	Obesity	3	6	N,N-dimethylarginine / Obesity	aapp/gngm/phsu	any	dsyn	disease	31234586 (2019) / 19108830 (2010) / 17873318 (2007)
N,N-dimethylarginine	TREATS	Polycystic Ovary Syndrome	2	4	N,N-dimethylarginine / Polycystic Ovary Syndrome	aapp/gngm/phsu	any	dsyn	disease	21600576 (2011) / 19108830 (2010)
NADH	TREATS	Diabetes Mellitus, Non-Insulin-Dependent	1	1	NADH / Diabetes Mellitus, Non-Insulin-Dependent	phsu	drug_or_compound	dsyn	disease	26169772 (2015)
NAMPT	AFFECTS	Atherosclerosis	3	5	NAMPT / Atherosclerosis	aapp/gngm/enzy	any	dsyn	disease	20602330 (2010) / 27229177 (2016) / 27785570 (2017)
NAMPT	ASSOCIATED_WITH	Atherosclerosis	2	5	NAMPT / Atherosclerosis	aapp/gngm/enzy	any	dsyn	disease	20602330 (2010) / 27229177 (2016)
NAMPT	ASSOCIATED_WITH	HYPERTHYROID	1	1	NAMPT / HYPERTHYROID	aapp/gngm/enzy	any	dsyn	disease	30728680 (2019)
NAMPT	ASSOCIATED_WITH	Obesity	5	5	NAMPT / Obesity	aapp/gngm/enzy	any	dsyn	disease	17284735 (2007) / 27712122 (2016) / 20106640 (2011) / 20456420 (2010) / 18940394 (2008)
NAMPT	PREDISPOSES	Hyperandrogenism	1	1	NAMPT / Hyperandrogenism	aapp/gngm/enzy	any	dsyn	disease	19408173 (2009)
NAXE	DISRUPTS	Atherosclerosis	1	1	NAXE / Atherosclerosis	gngm	any	dsyn	disease	29555084 (2018)
NF-kappaB inhibitor alpha	STIMULATES	APOA1	1	1	NF-kappaB inhibitor alpha / APOA1	aapp/gngm	any	aapp/gngm	any	12882972 (2003)
NF-kappaB inhibitor alpha	STIMULATES	Apolipoprotein A-I	1	1	NF-kappaB inhibitor alpha / Apolipoprotein A-I	aapp/gngm	any	aapp/gngm	any	12882972 (2003)
NF-kappaB inhibitor alpha	STIMULATES	LPA	1	1	NF-kappaB inhibitor alpha / LPA	aapp/gngm	any	aapp/gngm/phsu	any	12882972 (2003)
NLRP3	ASSOCIATED_WITH	Diabetes Mellitus, Non-Insulin-Dependent	2	2	NLRP3 / Diabetes Mellitus, Non-Insulin-Dependent	aapp/gngm	any	dsyn	disease	6229255 (1983) / 9125302 (1996)
NLRP3	COEXISTS_WITH	Apolipoproteins B	2	2	NLRP3 / Apolipoproteins B	aapp/gngm	any	aapp/gngm	any	6433214 (1984) / 2558814 (1989)
NLRP3	COEXISTS_WITH	HDL3	4	7	NLRP3 / HDL3	aapp/gngm	any	aapp/gngm	any	22504174 (2012) / 8106353 (1994) / 6482326 (1984) / 3544764 (1987)
NLRP3	COEXISTS_WITH	HSD11B1	3	3	NLRP3 / HSD11B1	aapp/gngm	any	aapp/gngm	any	3095483 (1986) / 1434052 (1992) / 3431029 (1987)
NLRP3	COEXISTS_WITH	High Density Lipoproteins	2	2	NLRP3 / High Density Lipoproteins	aapp/gngm	any	aapp/gngm	any	7656916 (1995) / 3427892 (1987)
NLRP3	COEXISTS_WITH	JPH3	3	3	NLRP3 / JPH3	aapp/gngm	any	aapp/gngm	any	22504174 (2012) / 6433214 (1984) / 3544764 (1987)
NLRP3	INHIBITS	LPA	3	7	NLRP3 / LPA	aapp/gngm	any	aapp/gngm/phsu	any	18029469 (2008) / 25039266 (2015) / 7857382 (1994)
NLRP3	INTERACTS_WITH	Apolipoproteins A	2	2	NLRP3 / Apolipoproteins A	aapp/gngm	any	aapp/gngm	any	6727652 (1984) / 8077854 (1994)
NLRP3	INTERACTS_WITH	Cholesterol Ester Transfer Proteins	2	2	NLRP3 / Cholesterol Ester Transfer Proteins	aapp/gngm	any	aapp/gngm	any	9305883 (1997) / 8911272 (1996)
NLRP3	NEG_COEXISTS_WITH	LPA	2	7	NLRP3 / LPA	aapp/gngm	any	aapp/gngm/phsu	any	18029469 (2008) / 7998758 (1994)
NLRP3	STIMULATES	HDL3	3	7	NLRP3 / HDL3	aapp/gngm	any	aapp/gngm	any	6810904 (1982) / 6812643 (1982) / 3459351 (1986)
NLRP3	STIMULATES	LPA	2	7	NLRP3 / LPA	aapp/gngm	any	aapp/gngm/phsu	any	21816786 (2011) / 12370857 (2002)
NOS2	ASSOCIATED_WITH	Pre-Eclampsia	1	1	NOS2 / Pre-Eclampsia	aapp/gngm/phsu/enzy	any	dsyn	disease	23472151 (2013)
NOS2A	ASSOCIATED_WITH	Pre-Eclampsia	1	1	NOS2A / Pre-Eclampsia	aapp/gngm/enzy	any	dsyn	disease	23472151 (2013)
NOS3	AFFECTS	Metabolic syndrome	2	6	NOS3 / Metabolic syndrome	aapp/gngm/enzy	any	dsyn	disease	17935553 (2007) / 16170835 (2006)
NOS3	ASSOCIATED_WITH	Acute myocardial infarction	2	2	NOS3 / Acute myocardial infarction	aapp/gngm/enzy	any	dsyn	disease	19077211 (2008) / 12236922 (2002)
NOS3	ASSOCIATED_WITH	Diabetes Mellitus, Non-Insulin-Dependent	7	7	NOS3 / Diabetes Mellitus, Non-Insulin-Dependent	aapp/gngm/enzy	any	dsyn	disease	28662074 (2017) / 10769276 (2000) / 17906683 (2008) / 28943594 (2018) / 19506330 (2009) / 15977099 (2005) / 10642350 (2000)
NOS3	ASSOCIATED_WITH	Dyslipidemias	3	3	NOS3 / Dyslipidemias	aapp/gngm/enzy	any	dsyn	disease	20737263 (2010) / 28943594 (2018) / 12110017 (2002)
NOS3	ASSOCIATED_WITH	Hypercholesterolemia	8	8	NOS3 / Hypercholesterolemia	aapp/gngm/enzy	any	dsyn	disease	11684077 (2001) / 12378896 (2002) / 12142124 (2002) / 11755936 (2002) / 15581909 (2004) / 10559024 (1999) / 9622140 (1998) / 23137924 (2013)
NOS3	ASSOCIATED_WITH	Hyperlipidemia	5	5	NOS3 / Hyperlipidemia	aapp/gngm/enzy	any	dsyn	disease	28356431 (2017) / 15581909 (2004) / 12231097 (2002) / 14506626 (2003) / 11166782 (2001)
NOS3	ASSOCIATED_WITH	Hyperthyroidism	1	1	NOS3 / Hyperthyroidism	aapp/gngm/enzy	any	dsyn	disease	19658059 (2010)
NOS3	ASSOCIATED_WITH	Lupus Erythematosus, Systemic	2	2	NOS3 / Lupus Erythematosus, Systemic	aapp/gngm/enzy	any	dsyn	disease	15188333 (2004) / 19032815 (2008)
NOS3	ASSOCIATED_WITH	Metabolic syndrome	4	6	NOS3 / Metabolic syndrome	aapp/gngm/enzy	any	dsyn	disease	17110473 (2007) / 25136638 (2014) / 24458708 (2014) / 22146092 (2012)
NOS3	ASSOCIATED_WITH	Obesity	5	5	NOS3 / Obesity	aapp/gngm/enzy	any	dsyn	disease	29858156 (2018) / 21339629 (2011) / 18477553 (2008) / 21697535 (2011) / 22105786 (2012)
NOS3	ASSOCIATED_WITH	Polycystic Ovary Syndrome	2	2	NOS3 / Polycystic Ovary Syndrome	aapp/gngm/enzy	any	dsyn	disease	27049276 (2016) / 21717407 (2011)
NOS3	ASSOCIATED_WITH	cardiovascular risk factor	4	4	NOS3 / cardiovascular risk factor	aapp/gngm/enzy	any	dsyn	disease	24991924 (2014) / 29593654 (2018) / 20362293 (2010) / 15876999 (2005)
NOS3	DISRUPTS	Atherosclerosis	2	5	NOS3 / Atherosclerosis	aapp/gngm/enzy	any	dsyn	disease	19103817 (2008) / 18480348 (2008)
NOS3	INTERACTS_WITH	Apolipoproteins	1	1	NOS3 / Apolipoproteins	aapp/gngm/enzy	any	aapp/gngm	any	16612068 (2006)
NOS3	INTERACTS_WITH	Biological Response Modifiers	2	2	NOS3 / Biological Response Modifiers	aapp/gngm/enzy	any	phsu	drug_or_compound	27535773 (2016) / 17443580 (2007)
NOS3	INTERACTS_WITH	C-reactive protein	2	2	NOS3 / C-reactive protein	aapp/gngm/enzy	any	aapp/gngm	any	22032051 (2011) / 24010954 (2013)
NOS3	INTERACTS_WITH	High Density Lipoproteins	5	5	NOS3 / High Density Lipoproteins	aapp/gngm/enzy	any	aapp/gngm	any	23030452 (2012) / 3223935 (1988) / 1752944 (1991) / 24935432 (2014) / 9050773 (1997)
NOS3	INTERACTS_WITH	Insulin	2	2	NOS3 / Insulin	aapp/gngm/enzy	any	aapp/gngm/phsu/horm	any	16616036 (2006) / 8647954 (1996)
NOS3	INTERACTS_WITH	Lipoproteins	1	1	NOS3 / Lipoproteins	aapp/gngm/enzy	any	aapp/gngm	any	16612068 (2006)
NOS3	PREDISPOSES	Atherosclerosis	3	5	NOS3 / Atherosclerosis	aapp/gngm/enzy	any	dsyn	disease	21128879 (2011) / 26444592 (2016) / 21746771 (2011)
NOS3	PREDISPOSES	Cardiovascular Diseases	3	3	NOS3 / Cardiovascular Diseases	aapp/gngm/enzy	any	dsyn	disease	25332321 (2014) / 17158412 (2006) / 24259999 (2006)
NPC1	STIMULATES	liver X receptor	2	2	NPC1 / liver X receptor	aapp/gngm/phsu	any	aapp/gngm	any	22179027 (2012) / 17020879 (2006)
NR0B1	INHIBITS	Sterol Regulatory Element Binding Protein 1a	1	2	NR0B1 / Sterol Regulatory Element Binding Protein 1a	aapp/gngm	any	aapp/gngm	any	11713202 (2001)
NR0B1	INTERACTS_WITH	Sterol Regulatory Element Binding Protein 1a	1	2	NR0B1 / Sterol Regulatory Element Binding Protein 1a	aapp/gngm	any	aapp/gngm	any	11713202 (2001)
NR0B2	INHIBITS	SREBF2	1	1	NR0B2 / SREBF2	aapp/gngm	any	aapp/gngm	any	30521806 (2018)
NR1H3	COEXISTS_WITH	ABCA1	1	1	NR1H3 / ABCA1	aapp/gngm	any	aapp/gngm	any	21316679 (2011)
NR1H4	STIMULATES	GPBAR1	1	1	NR1H4 / GPBAR1	aapp/gngm	any	aapp/gngm	any	28202906 (2017)
NR1I2	INTERACTS_WITH	PDZK1	1	1	NR1I2 / PDZK1	aapp/gngm	any	aapp/gngm	any	30831268 (2019)
NRG4	ASSOCIATED_WITH	Atherosclerosis	1	1	NRG4 / Atherosclerosis	aapp/gngm	any	dsyn	disease	27819316 (2016)
NRG4	ASSOCIATED_WITH	Cardiovascular Diseases	2	2	NRG4 / Cardiovascular Diseases	aapp/gngm	any	dsyn	disease	28918492 (2017) / 27819316 (2016)
NRG4	ASSOCIATED_WITH	Metabolic syndrome	2	2	NRG4 / Metabolic syndrome	aapp/gngm	any	dsyn	disease	28918492 (2017) / 29721105 (2018)
NUSAP1	INHIBITS	SCAP protein	1	1	NUSAP1 / SCAP protein	aapp/gngm	any	aapp/gngm	any	28521874 (2017)
Nafarelin	TREATS	Endometriosis	3	3	Nafarelin / Endometriosis	aapp/gngm/phsu	any	dsyn	disease	16038370 (2005) / 10900577 (2000) / 2531153 (1989)
Nandrolone	CONVERTS_TO	Progestins	7	7	Nandrolone / Progestins	phsu/horm	any	phsu/horm	any	8735358 (1996) / 3772909 (1986) / 12267512 (1985) / 6819760 (1982) / 3173937 (1988) / 3929024 (1985) / 3251771 (1988)
Natriuretic Peptides	ASSOCIATED_WITH	Peripheral Vascular Diseases	1	1	Natriuretic Peptides / Peripheral Vascular Diseases	aapp/gngm/horm	any	dsyn	disease	23315480 (2013)
Nephrosis	COEXISTS_WITH	Proteinuria	1	1	Nephrosis / Proteinuria	dsyn	disease	dsyn	disease	1857487 (1991)
Nephrotic Syndrome	CAUSES	Hypercholesterolemia	2	2	Nephrotic Syndrome / Hypercholesterolemia	dsyn	disease	dsyn	disease	10412752 (1999) / 1604159 (1992)
Nephrotic Syndrome	COEXISTS_WITH	Hyperlipidemia	4	4	Nephrotic Syndrome / Hyperlipidemia	dsyn	disease	dsyn	disease	28877724 (2017) / 17019561 (2007) / 10831167 (2000) / 1857487 (1991)
Nephrotic Syndrome	PREDISPOSES	Glomerulosclerosis	1	1	Nephrotic Syndrome / Glomerulosclerosis	dsyn	disease	dsyn	disease	24750829 (2014)
Neuro-Oncological Ventral Antigen 2	COEXISTS_WITH	Lipoproteins	2	2	Neuro-Oncological Ventral Antigen 2 / Lipoproteins	aapp/gngm	any	aapp/gngm	any	21999293 (2011) / 12123487 (2002)
Neuron-Specific Enolase	ASSOCIATED_WITH	Metabolic syndrome	1	1	Neuron-Specific Enolase / Metabolic syndrome	aapp/gngm/enzy	any	dsyn	disease	29643166 (2018)
Niacin+lovastatin	TREATS	Dyslipidemias	2	2	Niacin+lovastatin / Dyslipidemias	orch/phsu	drug_or_compound	dsyn	disease	12503944 (2003) / 11897208 (2002)
Niacin+lovastatin	higher_than	atorvastatin	2	2	Niacin+lovastatin / atorvastatin	orch/phsu	drug_or_compound	orch/phsu	drug_or_compound	14605511 (2003) / 12633795 (2003)
Niacinamide	CAUSES	Diabetes Mellitus, Non-Insulin-Dependent	2	2	Niacinamide / Diabetes Mellitus, Non-Insulin-Dependent	orch/phsu	drug_or_compound	dsyn	disease	17301496 (2006) / 16644162 (2006)
Niaspan	PREVENTS	Cardiovascular Diseases	2	2	Niaspan / Cardiovascular Diseases	orch/phsu	drug_or_compound	dsyn	disease	20554037 (2010) / 21802695 (2011)
Niaspan	PREVENTS	Cerebrovascular accident	2	4	Niaspan / Cerebrovascular accident	orch/phsu	drug_or_compound	dsyn	disease	20554037 (2010) / 21802695 (2011)
Niaspan	TREATS	Cerebrovascular accident	2	4	Niaspan / Cerebrovascular accident	orch/phsu	drug_or_compound	dsyn	disease	20554037 (2010) / 21963653 (2011)
Niaspan	TREATS	Middle Cerebral Artery Occlusion	2	2	Niaspan / Middle Cerebral Artery Occlusion	orch/phsu	drug_or_compound	dsyn	disease	20554037 (2010) / 21802695 (2011)
Niceritrol	INHIBITS	Lipoproteins	2	4	Niceritrol / Lipoproteins	orch/phsu	drug_or_compound	aapp/gngm	any	8469786 (1993) / 9109834 (1997)
Niceritrol	INTERACTS_WITH	Lipoproteins	2	4	Niceritrol / Lipoproteins	orch/phsu	drug_or_compound	aapp/gngm	any	7181672 (1982) / 228684 (1979)
Nicotinamide Phosphoribosyltransferase	ASSOCIATED_WITH	Obesity	2	2	Nicotinamide Phosphoribosyltransferase / Obesity	aapp/gngm/enzy	any	dsyn	disease	27712122 (2016) / 20106640 (2011)
Nicotine	CAUSES	Endothelial dysfunction	2	2	Nicotine / Endothelial dysfunction	orch/phsu/hops	drug_or_compound	dsyn	disease	20694523 (2010) / 26424770 (2016)
Nicotine	NEG_INTERACTS_WITH	Lipoproteins	2	2	Nicotine / Lipoproteins	orch/phsu/hops	drug_or_compound	aapp/gngm	any	2520366 (1989) / 8418882 (1993)
Nicotinic Acid	AFFECTS	Arterial inflammations	1	1	Nicotinic Acid / Arterial inflammations	orch/phsu	drug_or_compound	dsyn	disease	25708866 (2015)
Nicotinic Acid	AFFECTS	Dyslipidemias	4	57	Nicotinic Acid / Dyslipidemias	orch/phsu	drug_or_compound	dsyn	disease	29753732 (2018) / 21323502 (2011) / 23493662 (2012) / 24380093 (2013)
Nicotinic Acid	AFFECTS	Fatty Liver	1	1	Nicotinic Acid / Fatty Liver	orch/phsu	drug_or_compound	dsyn	disease	23493662 (2012)
Nicotinic Acid	COEXISTS_WITH	COG2	2	9	Nicotinic Acid / COG2	orch/phsu	drug_or_compound	aapp/gngm	any	11498460 (2001) / 8853585 (1996)
Nicotinic Acid	COEXISTS_WITH	EEF1A2	2	2	Nicotinic Acid / EEF1A2	orch/phsu	drug_or_compound	aapp/gngm	any	19915217 (2009) / 16619956 (2006)
Nicotinic Acid	COEXISTS_WITH	Hydroxymethylglutaryl-CoA Reductase Inhibitors	6	8	Nicotinic Acid / Hydroxymethylglutaryl-CoA Reductase Inhibitors	orch/phsu	drug_or_compound	orch/phsu	drug_or_compound	19884623 (2009) / 20451478 (2010) / 15808326 (2005) / 16400397 (2005) / 9915667 (1998) / 16621589 (2006)
Nicotinic Acid	COEXISTS_WITH	Lipoproteins	2	15	Nicotinic Acid / Lipoproteins	orch/phsu	drug_or_compound	aapp/gngm	any	8216503 (1993) / 24641964 (2014)
Nicotinic Acid	COEXISTS_WITH	Low-Density Lipoproteins	2	7	Nicotinic Acid / Low-Density Lipoproteins	orch/phsu	drug_or_compound	aapp/gngm	any	8726600 (1996) / 2282100 (1990)
Nicotinic Acid	COEXISTS_WITH	STN	2	2	Nicotinic Acid / STN	orch/phsu	drug_or_compound	aapp/gngm	any	19915217 (2009) / 16619956 (2006)
Nicotinic Acid	INHIBITS	APOB	3	3	Nicotinic Acid / APOB	orch/phsu	drug_or_compound	aapp/gngm	any	11075282 (2000) / 19166694 (2009) / 2282100 (1990)
Nicotinic Acid	INHIBITS	Apolipoproteins B	4	4	Nicotinic Acid / Apolipoproteins B	orch/phsu	drug_or_compound	aapp/gngm	any	11075282 (2000) / 19166694 (2009) / 12472373 (2002) / 2282100 (1990)
Nicotinic Acid	INHIBITS	CETP	3	3	Nicotinic Acid / CETP	orch/phsu	drug_or_compound	aapp/gngm	any	18669886 (2008) / 18230960 (2008) / 28716185 (2017)
Nicotinic Acid	INHIBITS	COG2	5	9	Nicotinic Acid / COG2	orch/phsu	drug_or_compound	aapp/gngm	any	21291704 (2007) / 20855072 (2010) / 11075282 (2000) / 12478203 (2002) / 23948546 (2013)
Nicotinic Acid	INHIBITS	Cholesterol Ester Transfer Proteins	16	16	Nicotinic Acid / Cholesterol Ester Transfer Proteins	orch/phsu	drug_or_compound	aapp/gngm	any	25038074 (2014) / 23736814 (2013) / 25895465 (2015) / 28063740 (2017) / 19825813 (2010) / 29403378 (2017) / 22503572 (2013) / 21122685 (2010) / 27329952 (2016) / 26966281 (2016) / 16968945 (2006) / 18938696 (2007) / 16455013 (2006) / 24691706 (2014) / 24953394 (2014) / 23888190 (2013)
Nicotinic Acid	INHIBITS	HSD11B1	2	19	Nicotinic Acid / HSD11B1	orch/phsu	drug_or_compound	aapp/gngm	any	22723175 (2012) / 2192877 (1990)
Nicotinic Acid	INHIBITS	Lipoproteins	2	15	Nicotinic Acid / Lipoproteins	orch/phsu	drug_or_compound	aapp/gngm	any	19131065 (2009) / 20016845 (2009)
Nicotinic Acid	INHIBITS	Low-Density Lipoproteins	5	7	Nicotinic Acid / Low-Density Lipoproteins	orch/phsu	drug_or_compound	aapp/gngm	any	21414665 (2012) / 22990043 (2013) / 9915661 (1998) / 25429652 (2015) / 20016845 (2009)
Nicotinic Acid	INHIBITS	Oxidoreductase	2	2	Nicotinic Acid / Oxidoreductase	orch/phsu	drug_or_compound	aapp/gngm/enzy	any	27358648 (2016) / 8462181 (1993)
Nicotinic Acid	INHIBITS	Very low density lipoprotein	2	2	Nicotinic Acid / Very low density lipoprotein	orch/phsu	drug_or_compound	aapp/gngm	any	22990043 (2013) / 2289408 (1990)
Nicotinic Acid	INHIBITS	very low density lipoprotein triglyceride	2	2	Nicotinic Acid / very low density lipoprotein triglyceride	orch/phsu	drug_or_compound	aapp/gngm	any	26366727 (2015) / 3162679 (1988)
Nicotinic Acid	INTERACTS_WITH	COG2	2	9	Nicotinic Acid / COG2	orch/phsu	drug_or_compound	aapp/gngm	any	22646128 (2012) / 17685887 (2007)
Nicotinic Acid	INTERACTS_WITH	HCAR2	2	6	Nicotinic Acid / HCAR2	orch/phsu	drug_or_compound	aapp/gngm	any	23619367 (2013) / 18047854 (2007)
Nicotinic Acid	INTERACTS_WITH	HSD11B1	6	19	Nicotinic Acid / HSD11B1	orch/phsu	drug_or_compound	aapp/gngm	any	27407053 (2016) / 29304861 (2018) / 23619367 (2013) / 26133666 (2015) / 23736814 (2013) / 24328789 (2014)
Nicotinic Acid	INTERACTS_WITH	High Density Lipoproteins	4	18	Nicotinic Acid / High Density Lipoproteins	orch/phsu	drug_or_compound	aapp/gngm	any	20655299 (2010) / 20303127 (2011) / 18047854 (2007) / 11472706 (2001)
Nicotinic Acid	INTERACTS_WITH	Hydroxymethylglutaryl-CoA Reductase Inhibitors	2	8	Nicotinic Acid / Hydroxymethylglutaryl-CoA Reductase Inhibitors	orch/phsu	drug_or_compound	orch/phsu	drug_or_compound	19166443 (2008) / 25523003 (2015)
Nicotinic Acid	INTERACTS_WITH	Lipoproteins	11	15	Nicotinic Acid / Lipoproteins	orch/phsu	drug_or_compound	aapp/gngm	any	31268250 (2019) / 20518616 (2010) / 18566298 (2008) / 19332196 (2009) / 21495414 (2011) / 18375237 (2008) / 7076797 (1982) / 2653623 (1989) / 9915666 (1998) / 3925290 (1985) / 24900295 (2011)
Nicotinic Acid	INTERACTS_WITH	NOS3	4	4	Nicotinic Acid / NOS3	orch/phsu	drug_or_compound	aapp/gngm/enzy	any	20216298 (2010) / 23174368 (2013) / 18622720 (2009) / 24391126 (2014)
Nicotinic Acid	NEG_TREATS	Coronary Arteriosclerosis	2	12	Nicotinic Acid / Coronary Arteriosclerosis	orch/phsu	drug_or_compound	dsyn	disease	23174368 (2013) / 21291788 (2009)
Nicotinic Acid	PREDISPOSES	Cardiovascular Diseases	3	12	Nicotinic Acid / Cardiovascular Diseases	orch/phsu	drug_or_compound	dsyn	disease	21981843 (2011) / 28628560 (2017) / 17076358 (2006)
Nicotinic Acid	PREDISPOSES	Myopathy	2	2	Nicotinic Acid / Myopathy	orch/phsu	drug_or_compound	dsyn	disease	15534665 (2004) / 12467937 (2002)
Nicotinic Acid	PREVENTS	Atherosclerosis	7	7	Nicotinic Acid / Atherosclerosis	orch/phsu	drug_or_compound	dsyn	disease	21291703 (2007) / 23840481 (2013) / 21291688 (2007) / 20452129 (2010) / 21317532 (2011) / 18375243 (2008) / 14642410 (2003)
Nicotinic Acid	PREVENTS	Cardiovascular Diseases	3	12	Nicotinic Acid / Cardiovascular Diseases	orch/phsu	drug_or_compound	dsyn	disease	30977858 (2019) / 22565137 (2012) / 22718811 (2013)
Nicotinic Acid	PREVENTS	Coronary Arteriosclerosis	3	12	Nicotinic Acid / Coronary Arteriosclerosis	orch/phsu	drug_or_compound	dsyn	disease	25451949 (2015) / 18937622 (2008) / 2203245 (1990)
Nicotinic Acid	PREVENTS	Coronary heart disease	3	9	Nicotinic Acid / Coronary heart disease	orch/phsu	drug_or_compound	dsyn	disease	31617441 (2019) / 11757504 (2001) / 29304861 (2018)
Nicotinic Acid	PREVENTS	Myocardial Infarction	4	4	Nicotinic Acid / Myocardial Infarction	orch/phsu	drug_or_compound	dsyn	disease	25439661 (2015) / 22723175 (2012) / 17165243 (2006) / 16461040 (2006)
Nicotinic Acid	PREVENTS	cardiovascular risk factor	1	1	Nicotinic Acid / cardiovascular risk factor	orch/phsu	drug_or_compound	dsyn	disease	23125945 (2012)
Nicotinic Acid	STIMULATES	ABCA1	1	1	Nicotinic Acid / ABCA1	orch/phsu	drug_or_compound	aapp/gngm	any	19797938 (2009)
Nicotinic Acid	STIMULATES	APOA1	2	2	Nicotinic Acid / APOA1	orch/phsu	drug_or_compound	aapp/gngm	any	22389325 (2012) / 9351367 (1997)
Nicotinic Acid	STIMULATES	Adiponectin	4	4	Nicotinic Acid / Adiponectin	orch/phsu	drug_or_compound	aapp/gngm	any	16887123 (2007) / 19494772 (2009) / 17611329 (2007) / 17554232 (2007)
Nicotinic Acid	STIMULATES	Apolipoprotein A-I	5	5	Nicotinic Acid / Apolipoprotein A-I	orch/phsu	drug_or_compound	aapp/gngm	any	24285582 (2014) / 25895465 (2015) / 22389325 (2012) / 18993152 (2008) / 9351367 (1997)
Nicotinic Acid	STIMULATES	HCAR2	4	6	Nicotinic Acid / HCAR2	orch/phsu	drug_or_compound	aapp/gngm	any	31617441 (2019) / 20655299 (2010) / 21317532 (2011) / 17554232 (2007)
Nicotinic Acid	STIMULATES	HSD11B1	11	19	Nicotinic Acid / HSD11B1	orch/phsu	drug_or_compound	aapp/gngm	any	18669886 (2008) / 15218399 (2004) / 29183962 (2018) / 21127701 (2010) / 20586132 (2010) / 16075823 (2005) / 18271102 (2007) / 12873710 (2003) / 12079824 (2002) / 1765754 (1991) / 9351367 (1997)
Nicotinic Acid	STIMULATES	High Density Lipoproteins	14	18	Nicotinic Acid / High Density Lipoproteins	orch/phsu	drug_or_compound	aapp/gngm	any	17076985 (2006) / 17557352 (2007) / 11868059 (2002) / 18799884 (2008) / 25932792 (2015) / 19804050 (2005) / 20234782 (2010) / 15727722 (2005) / 15965350 (2005) / 16950175 (2006) / 17238156 (2007) / 8001298 (1994) / 12472373 (2002) / 9915662 (1998)
Nicotinic Acid	STIMULATES	JPH3	2	2	Nicotinic Acid / JPH3	orch/phsu	drug_or_compound	aapp/gngm	any	11757504 (2001) / 9915662 (1998)
Nicotinic Acid	STIMULATES	LPA	2	2	Nicotinic Acid / LPA	orch/phsu	drug_or_compound	aapp/gngm/phsu	any	22389325 (2012) / 9351367 (1997)
Nicotinic Acid	STIMULATES	PPAR alpha	2	2	Nicotinic Acid / PPAR alpha	orch/phsu	drug_or_compound	aapp/gngm	any	18602814 (2009) / 24944919 (2014)
Nicotinic Acid	STIMULATES	PPAR gamma	2	2	Nicotinic Acid / PPAR gamma	orch/phsu	drug_or_compound	aapp/gngm	any	17963637 (2007) / 17395297 (2008)
Nicotinic Acid	STIMULATES	Peroxisome Proliferator-Activated Receptors	2	2	Nicotinic Acid / Peroxisome Proliferator-Activated Receptors	orch/phsu	drug_or_compound	aapp/gngm	any	16918377 (2006) / 16878275 (2006)
Nicotinic Acid	STIMULATES	nuclear receptor subfamily 1, group H, member 3	2	2	Nicotinic Acid / nuclear receptor subfamily 1, group H, member 3	orch/phsu	drug_or_compound	aapp/gngm	any	17963637 (2007) / 17395297 (2008)
Nicotinic Acid	TREATS	Cardiovascular Diseases	6	12	Nicotinic Acid / Cardiovascular Diseases	orch/phsu	drug_or_compound	dsyn	disease	30977858 (2019) / 30131256 (2018) / 17588301 (2007) / 29627296 (2018) / 23265337 (2013) / 22207729 (2012)
Nicotinic Acid	TREATS	Cardiovascular arteriosclerosis unspecified	2	2	Nicotinic Acid / Cardiovascular arteriosclerosis unspecified	orch/phsu	drug_or_compound	dsyn	disease	16755203 (2006) / 14727946 (2003)
Nicotinic Acid	TREATS	Combined hyperlipidemia	5	5	Nicotinic Acid / Combined hyperlipidemia	orch/phsu	drug_or_compound	dsyn	disease	9528731 (1998) / 12767421 (2003) / 10684407 (1996) / 8900336 (1996) / 9129869 (1997)
Nicotinic Acid	TREATS	Coronary Arteriosclerosis	7	12	Nicotinic Acid / Coronary Arteriosclerosis	orch/phsu	drug_or_compound	dsyn	disease	20208032 (2010) / 23174368 (2013) / 14759379 (2004) / 16950175 (2006) / 16379925 (2004) / 2801522 (1989) / 9230143 (1997)
Nicotinic Acid	TREATS	Coronary heart disease	6	9	Nicotinic Acid / Coronary heart disease	orch/phsu	drug_or_compound	dsyn	disease	11757504 (2001) / 29627296 (2018) / 19019811 (2008) / 17850322 (2007) / 8267492 (1994) / 7471860 (1981)
Nicotinic Acid	TREATS	Diabetes	9	9	Nicotinic Acid / Diabetes	orch/phsu	drug_or_compound	dsyn	disease	12123399 (2002) / 12099974 (2002) / 10979113 (2000) / 24165429 (2013) / 16054442 (2005) / 15969866 (2005) / 20303127 (2011) / 14558989 (2003) / 17307065 (2007)
Nicotinic Acid	TREATS	Diabetes Mellitus, Non-Insulin-Dependent	13	13	Nicotinic Acid / Diabetes Mellitus, Non-Insulin-Dependent	orch/phsu	drug_or_compound	dsyn	disease	25306426 (2015) / 27405296 (2016) / 24285582 (2014) / 24678105 (2006) / 11765300 (2001) / 24165429 (2013) / 22941588 (2012) / 15324528 (2004) / 11123852 (2001) / 2374275 (1990) / 9915665 (1998) / 8361860 (1993) / 25528430 (2015)
Nicotinic Acid	TREATS	Dyslipidemias	53	57	Nicotinic Acid / Dyslipidemias	orch/phsu	drug_or_compound	dsyn	disease	31617441 (2019) / 12123399 (2002) / 9152263 (1997) / 24373179 (2014) / 21565796 (2011) / 24079282 (2013) / 30131256 (2018) / 24035454 (2013) / 21291704 (2007) / 17302378 (2006) / 23032652 (2012) / 20518616 (2010) / 23510018 (2013) / 1892143 (1991) / 15307011 (2004) / 20571606 (2010) / 20486828 (2010) / 12099974 (2002) / 21955937 (2011) / 24678105 (2006) / 24672098 (2004) / 19019811 (2008) / 11075282 (2000) / 20686417 (2010) / 16914390 (2006) / 24184940 (2013) / 16690463 (2006) / 25997070 (2015) / 17969377 (2007) / 19667635 (2003) / 20156152 (2010) / 25708553 (2015) / 17168412 (2006) / 16392885 (2005) / 17310581 (2007) / 19183748 (2008) / 19592242 (2009) / 22941588 (2012) / 20229158 (2010) / 12200755 (2002) / 15969866 (2005) / 12767421 (2003) / 16018787 (2005) / 12873710 (2003) / 14636917 (2003) / 12901026 (2003) / 12901025 (2003) / 12789870 (2003) / 12934785 (2003) / 12240703 (2002) / 2374275 (1990) / 11472706 (2001) / 24363242 (2014)
Nicotinic Acid	TREATS	Heart Diseases	2	2	Nicotinic Acid / Heart Diseases	orch/phsu	drug_or_compound	dsyn	disease	11075282 (2000) / 19092644 (2009)
Nicotinic Acid	TREATS	Hypercholesterolemia	7	7	Nicotinic Acid / Hypercholesterolemia	orch/phsu	drug_or_compound	dsyn	disease	8309029 (1994) / 8017469 (1994) / 7667166 (1995) / 8023779 (1994) / 8109547 (1994) / 8456750 (1993) / 9723101 (1991)
Nicotinic Acid	TREATS	Hypercholesterolemia, Familial	4	4	Nicotinic Acid / Hypercholesterolemia, Familial	orch/phsu	drug_or_compound	dsyn	disease	6109940 (1981) / 6388897 (1984) / 7003391 (1981) / 9594556 (1997)
Nicotinic Acid	TREATS	Hyperlipidemia	9	9	Nicotinic Acid / Hyperlipidemia	orch/phsu	drug_or_compound	dsyn	disease	25318657 (2014) / 18336133 (2008) / 15307011 (2004) / 20686417 (2010) / 24165429 (2013) / 18001312 (2007) / 9751239 (1998) / 8853585 (1996) / 9230143 (1997)
Nicotinic Acid	TREATS	Hyperlipidemia, Familial Combined	2	2	Nicotinic Acid / Hyperlipidemia, Familial Combined	orch/phsu	drug_or_compound	dsyn	disease	7667166 (1995) / 8850382 (1995)
Nicotinic Acid	TREATS	Hyperlipoproteinemia	2	2	Nicotinic Acid / Hyperlipoproteinemia	orch/phsu	drug_or_compound	dsyn	disease	6322545 (1983) / 1894760 (1991)
Nicotinic Acid	TREATS	Hyperphosphatemia	2	2	Nicotinic Acid / Hyperphosphatemia	orch/phsu	drug_or_compound	dsyn	disease	18336133 (2008) / 23087550 (2012)
Nicotinic Acid	TREATS	Hypoalphalipoproteinemia	3	3	Nicotinic Acid / Hypoalphalipoproteinemia	orch/phsu	drug_or_compound	dsyn	disease	8638995 (1996) / 10716466 (2000) / 8267492 (1994)
Nicotinic Acid	TREATS	Kidney Failure, Chronic	1	1	Nicotinic Acid / Kidney Failure, Chronic	orch/phsu	drug_or_compound	dsyn	disease	18336133 (2008)
Nicotinic Acid	TREATS	Lipid Metabolism Disorders	2	2	Nicotinic Acid / Lipid Metabolism Disorders	orch/phsu	drug_or_compound	dsyn	disease	29224428 (1995) / 15078639 (2004)
Nicotinic Acid	TREATS	Metabolic syndrome	7	7	Nicotinic Acid / Metabolic syndrome	orch/phsu	drug_or_compound	dsyn	disease	26133666 (2015) / 23736814 (2013) / 14742767 (2004) / 22941588 (2012) / 15969866 (2005) / 15324528 (2004) / 16461040 (2006)
Nicotinic Acid	TREATS	Myocardial Ischemia	4	4	Nicotinic Acid / Myocardial Ischemia	orch/phsu	drug_or_compound	dsyn	disease	23550422 (2011) / 11075282 (2000) / 8850382 (1995) / 2011995 (1991)
Nicotinic Acids	NEG_INTERACTS_WITH	cyclosporine	2	2	Nicotinic Acids / cyclosporine	orch	drug_or_compound	aapp/gngm/phsu	any	7875999 (1994) / 7717016 (1995)
Nicotinic Receptors	INTERACTS_WITH	Nicotinic Acid	2	2	Nicotinic Receptors / Nicotinic Acid	aapp/gngm	any	orch/phsu	drug_or_compound	18037924 (2008) / 17705685 (2008)
Nicotinyl Alcohol	INTERACTS_WITH	Lipoproteins	1	1	Nicotinyl Alcohol / Lipoproteins	orch/phsu	drug_or_compound	aapp/gngm	any	227427 (1979)
Nitrate	ASSOCIATED_WITH	Acute myocardial infarction	1	1	Nitrate / Acute myocardial infarction	inch	any	dsyn	disease	23135962 (2013)
Nitrendipine	INTERACTS_WITH	Lipoproteins	1	1	Nitrendipine / Lipoproteins	orch/phsu	drug_or_compound	aapp/gngm	any	7826567 (1994)
Nitrendipine	TREATS	Essential Hypertension	3	3	Nitrendipine / Essential Hypertension	orch/phsu	drug_or_compound	dsyn	disease	1723446 (1991) / 9416432 (1997) / 8736459 (1996)
Nitric Oxide Synthase	INTERACTS_WITH	High Density Lipoproteins	2	2	Nitric Oxide Synthase / High Density Lipoproteins	aapp/gngm/enzy	any	aapp/gngm	any	24838349 (2014) / 19447125 (2009)
Nitrosamines	PREDISPOSES	Cardiovascular Diseases	1	1	Nitrosamines / Cardiovascular Diseases	orch/hops	drug_or_compound	dsyn	disease	25243185 (2014)
Non-alcoholic Fatty Liver Disease	AFFECTS	Dyslipidemias	2	4	Non-alcoholic Fatty Liver Disease / Dyslipidemias	dsyn	disease	dsyn	disease	28262209 (2017) / 23419204 (2013)
Non-alcoholic Fatty Liver Disease	AFFECTS	Metabolic syndrome	2	12	Non-alcoholic Fatty Liver Disease / Metabolic syndrome	dsyn	disease	dsyn	disease	30574460 (2018) / 30039844 (2018)
Non-alcoholic Fatty Liver Disease	CAUSES	Chronic liver disease	13	13	Non-alcoholic Fatty Liver Disease / Chronic liver disease	dsyn	disease	dsyn	disease	31235161 (2019) / 31558860 (2019) / 27583084 (2016) / 23032980 (2012) / 25629574 (2015) / 30553982 (2019) / 19221666 (2009) / 26591951 (2015) / 19886070 (2009) / 28211103 (2017) / 22350157 (2012) / 24460502 (2014) / 25307311 (2014)
Non-alcoholic Fatty Liver Disease	CAUSES	Liver diseases	5	5	Non-alcoholic Fatty Liver Disease / Liver diseases	dsyn	disease	dsyn	disease	30563997 (2018) / 25714579 (2015) / 23546700 (2013) / 26174761 (2015) / 18591439 (2008)
Non-alcoholic Fatty Liver Disease	COEXISTS_WITH	Diabetes Mellitus, Non-Insulin-Dependent	5	5	Non-alcoholic Fatty Liver Disease / Diabetes Mellitus, Non-Insulin-Dependent	dsyn	disease	dsyn	disease	21153530 (2011) / 28032449 (2017) / 18835952 (2009) / 26810159 (2016) / 30423871 (2018)
Non-alcoholic Fatty Liver Disease	COEXISTS_WITH	Dyslipidemias	2	4	Non-alcoholic Fatty Liver Disease / Dyslipidemias	dsyn	disease	dsyn	disease	27583084 (2016) / 29699915 (2018)
Non-alcoholic Fatty Liver Disease	COEXISTS_WITH	Metabolic syndrome	8	12	Non-alcoholic Fatty Liver Disease / Metabolic syndrome	dsyn	disease	dsyn	disease	23032980 (2012) / 18642663 (2008) / 18947828 (2009) / 23406781 (2013) / 18594178 (2008) / 18591439 (2008) / 29912573 (2018) / 28577304 (2017)
Non-alcoholic Fatty Liver Disease	COEXISTS_WITH	Obesity	12	12	Non-alcoholic Fatty Liver Disease / Obesity	dsyn	disease	dsyn	disease	21073123 (2010) / 30170220 (2018) / 23032980 (2012) / 27002331 (2016) / 18642663 (2008) / 23497552 (2013) / 16638699 (2006) / 18591439 (2008) / 25648740 (2016) / 21196652 (2011) / 17392599 (2007) / 28718838 (2017)
Non-alcoholic Fatty Liver Disease	NEG_COEXISTS_WITH	Metabolic syndrome	2	12	Non-alcoholic Fatty Liver Disease / Metabolic syndrome	dsyn	disease	dsyn	disease	26120587 (2015) / 25988570 (2015)
Non-alcoholic Fatty Liver Disease	PREDISPOSES	Atherosclerosis	3	3	Non-alcoholic Fatty Liver Disease / Atherosclerosis	dsyn	disease	dsyn	disease	21073123 (2010) / 22829522 (2012) / 16553034 (2006)
Non-alcoholic Fatty Liver Disease	PREDISPOSES	Diabetic macroangiopathy	1	1	Non-alcoholic Fatty Liver Disease / Diabetic macroangiopathy	dsyn	disease	dsyn	disease	22790124 (2012)
Non-alcoholic Fatty Liver Disease	PREDISPOSES	Hypertensive disease	2	2	Non-alcoholic Fatty Liver Disease / Hypertensive disease	dsyn	disease	dsyn	disease	31131153 (2019) / 27680771 (2016)
Norethindrone	INTERACTS_WITH	Lipoproteins	2	2	Norethindrone / Lipoproteins	phsu/horm	any	aapp/gngm	any	16139447 (2006) / 11238498 (2001)
Norgestrel	INTERACTS_WITH	Lipoproteins	1	1	Norgestrel / Lipoproteins	phsu/horm	any	aapp/gngm	any	1415446 (1992)
Nutraceuticals	TREATS	Dyslipidemias	2	2	Nutraceuticals / Dyslipidemias	phsu	drug_or_compound	dsyn	disease	22113535 (2011) / 28317482 (2017)
OAT BRAN	TREATS	Hyperlipidemia	2	2	OAT BRAN / Hyperlipidemia	phsu	drug_or_compound	dsyn	disease	10871560 (2000) / 9566995 (1998)
ORALIT	ASSOCIATED_WITH	Hyperuricemia	1	1	ORALIT / Hyperuricemia	inch/phsu	any	dsyn	disease	19879789 (2009)
ORALIT	ASSOCIATED_WITH	Metabolic syndrome	1	5	ORALIT / Metabolic syndrome	inch/phsu	any	dsyn	disease	19879789 (2009)
ORALIT	PREDISPOSES	Diabetes	1	1	ORALIT / Diabetes	inch/phsu	any	dsyn	disease	29272309 (2017)
ORALIT	TREATS	Cardiovascular Diseases	1	1	ORALIT / Cardiovascular Diseases	inch/phsu	any	dsyn	disease	18332154 (2008)
ORALIT	TREATS	Coronary heart disease	2	2	ORALIT / Coronary heart disease	inch/phsu	any	dsyn	disease	18560005 (2008) / 18332154 (2008)
ORALIT	TREATS	Hypercholesterolemia	1	1	ORALIT / Hypercholesterolemia	inch/phsu	any	dsyn	disease	31575921 (2019)
ORALIT	TREATS	Hypertensive disease	6	6	ORALIT / Hypertensive disease	inch/phsu	any	dsyn	disease	23340887 (2013) / 19575817 (2009) / 23519165 (2013) / 21273760 (2012) / 14610531 (2004) / 22415203 (2012)
ORALIT	TREATS	Metabolic syndrome	4	5	ORALIT / Metabolic syndrome	inch/phsu	any	dsyn	disease	30572889 (2018) / 20485305 (2010) / 17628565 (2008) / 25104441 (2014)
ORALIT	TREATS	cholesterolemia	1	1	ORALIT / cholesterolemia	inch/phsu	any	dsyn	disease	31575921 (2019)
OSA	ASSOCIATED_WITH	Metabolic syndrome	1	1	OSA / Metabolic syndrome	aapp/gngm	any	dsyn	disease	23996880 (2013)
Obesity	AFFECTS	Atherosclerosis	5	38	Obesity / Atherosclerosis	dsyn	disease	dsyn	disease	23071724 (2012) / 18853656 (2008) / 25787312 (2015) / 11122760 (2000) / 10855559 (1998)
Obesity	AFFECTS	Cardiovascular Diseases	6	94	Obesity / Cardiovascular Diseases	dsyn	disease	dsyn	disease	12615693 (2003) / 23077501 (2012) / 25105797 (2014) / 20854959 (2010) / 26931638 (2016) / 21586497 (2012)
Obesity	AFFECTS	Coronary Arteriosclerosis	2	14	Obesity / Coronary Arteriosclerosis	dsyn	disease	dsyn	disease	12057983 (2002) / 22131243 (2011)
Obesity	AFFECTS	Diabetes	3	21	Obesity / Diabetes	dsyn	disease	dsyn	disease	27904549 (2016) / 18053320 (2008) / 18692343 (2008)
Obesity	AFFECTS	Dyslipidemias	5	40	Obesity / Dyslipidemias	dsyn	disease	dsyn	disease	23528141 (2013) / 27904549 (2016) / 11096265 (2001) / 24240385 (2013) / 21361295 (2011)
Obesity	AFFECTS	Hypertensive disease	4	31	Obesity / Hypertensive disease	dsyn	disease	dsyn	disease	27904549 (2016) / 19453864 (2009) / 15180099 (2004) / 11096265 (2001)
Obesity	AFFECTS	Metabolic Diseases	2	19	Obesity / Metabolic Diseases	dsyn	disease	dsyn	disease	26931638 (2016) / 28657375 (2017)
Obesity	AFFECTS	Metabolic syndrome	4	74	Obesity / Metabolic syndrome	dsyn	disease	dsyn	disease	16186283 (2005) / 17980007 (2008) / 21935471 (2011) / 19053032 (2009)
Obesity	AFFECTS	Sleep Apnea, Obstructive	2	10	Obesity / Sleep Apnea, Obstructive	dsyn	disease	dsyn	disease	25241557 (2014) / 24068456 (2014)
Obesity	AFFECTS	cardiovascular risk factor	8	21	Obesity / cardiovascular risk factor	dsyn	disease	dsyn	disease	31301210 (2019) / 17143126 (2006) / 29604091 (2018) / 27894602 (2017) / 9876341 (1998) / 2343948 (1990) / 16353424 (1994) / 21586497 (2012)
Obesity	AUGMENTS	Atherosclerosis	2	38	Obesity / Atherosclerosis	dsyn	disease	dsyn	disease	20410156 (2010) / 15660501 (2005)
Obesity	AUGMENTS	Cardiovascular Diseases	3	94	Obesity / Cardiovascular Diseases	dsyn	disease	dsyn	disease	18779822 (2008) / 18596007 (2008) / 15683597 (2005)
Obesity	AUGMENTS	Coronary Arteriosclerosis	2	14	Obesity / Coronary Arteriosclerosis	dsyn	disease	dsyn	disease	12057983 (2002) / 23825977 (2013)
Obesity	AUGMENTS	Metabolic syndrome	3	74	Obesity / Metabolic syndrome	dsyn	disease	dsyn	disease	20167159 (2010) / 23286436 (2013) / 25037113 (2014)
Obesity	AUGMENTS	cardiovascular risk factor	3	21	Obesity / cardiovascular risk factor	dsyn	disease	dsyn	disease	18422026 (2008) / 29931482 (2018) / 19892056 (2009)
Obesity	CAUSES	Cardiovascular Diseases	7	94	Obesity / Cardiovascular Diseases	dsyn	disease	dsyn	disease	24028901 (2013) / 30935397 (2019) / 22375205 (2010) / 25445436 (2014) / 16449951 (2006) / 22066269 (2011) / 11472752 (2001)
Obesity	CAUSES	Dyslipidemias	7	40	Obesity / Dyslipidemias	dsyn	disease	dsyn	disease	20193354 (2009) / 29451141 (2018) / 22930527 (2012) / 12554597 (2003) / 1959476 (1991) / 3055923 (1988) / 2261844 (1990)
Obesity	CAUSES	Hyperlipidemia	3	11	Obesity / Hyperlipidemia	dsyn	disease	dsyn	disease	16102772 (2006) / 11032739 (2000) / 24205720 (2013)
Obesity	CAUSES	Metabolic syndrome	10	74	Obesity / Metabolic syndrome	dsyn	disease	dsyn	disease	21034272 (2011) / 24847618 (2014) / 24666605 (2014) / 22989086 (2012) / 16988076 (2006) / 20111016 (2010) / 22013516 (2012) / 21269524 (2011) / 17142131 (2006) / 24338392 (2013)
Obesity	CAUSES	Secondary hyperlipidemia	2	2	Obesity / Secondary hyperlipidemia	dsyn	disease	dsyn	disease	21878051 (2011) / 1479219 (1992)
Obesity	CAUSES	metabolic disturbance	2	6	Obesity / metabolic disturbance	dsyn	disease	dsyn	disease	31211688 (2019) / 22155806 (2011)
Obesity	COEXISTS_WITH	Abdominal obesity	5	5	Obesity / Abdominal obesity	dsyn	disease	dsyn	disease	24533606 (2014) / 10368005 (1999) / 7894519 (1994) / 9517868 (1998) / 23993232 (2013)
Obesity	COEXISTS_WITH	Acute Coronary Syndrome	2	2	Obesity / Acute Coronary Syndrome	dsyn	disease	dsyn	disease	23565467 (2012) / 20466373 (2010)
Obesity	COEXISTS_WITH	Adenovirus Infections	2	2	Obesity / Adenovirus Infections	dsyn	disease	dsyn	disease	21587203 (2012) / 22848697 (2012)
Obesity	COEXISTS_WITH	Atherosclerosis	6	38	Obesity / Atherosclerosis	dsyn	disease	dsyn	disease	30857216 (2019) / 21894292 (2011) / 17396437 (2007) / 16797854 (2006) / 14682207 (2003) / 8776009 (1996)
Obesity	COEXISTS_WITH	Cardiovascular Diseases	7	94	Obesity / Cardiovascular Diseases	dsyn	disease	dsyn	disease	30857216 (2019) / 25296762 (2015) / 17148842 (2006) / 26831558 (2015) / 20560578 (2010) / 28844666 (2017) / 15056129 (2004)
Obesity	COEXISTS_WITH	Coronary heart disease	3	30	Obesity / Coronary heart disease	dsyn	disease	dsyn	disease	1998648 (1991) / 3357722 (1988) / 24438731 (2014)
Obesity	COEXISTS_WITH	Diabetes	10	21	Obesity / Diabetes	dsyn	disease	dsyn	disease	28570830 (2017) / 23312484 (2013) / 11136693 (2001) / 21894292 (2011) / 28797289 (2017) / 20560578 (2010) / 18561723 (2008) / 8177042 (1994) / 12668987 (2003) / 7777712 (1995)
Obesity	COEXISTS_WITH	Diabetes Mellitus, Non-Insulin-Dependent	16	43	Obesity / Diabetes Mellitus, Non-Insulin-Dependent	dsyn	disease	dsyn	disease	26379442 (2015) / 27358638 (2016) / 28709459 (2017) / 27143868 (2016) / 21999398 (2012) / 29493554 (2018) / 19443308 (2009) / 18804306 (2008) / 24468233 (2014) / 17396437 (2007) / 21436346 (2011) / 16476109 (2006) / 18955782 (2008) / 14682207 (2003) / 16046280 (2005) / 10664319 (1999)
Obesity	COEXISTS_WITH	Dyslipidemias	12	40	Obesity / Dyslipidemias	dsyn	disease	dsyn	disease	11526363 (2001) / 25833358 (2015) / 15690322 (2005) / 28690226 (2017) / 16261412 (2005) / 19443308 (2009) / 27724906 (2016) / 21894292 (2011) / 25757855 (2015) / 20089734 (2010) / 18720629 (2008) / 14711065 (2003)
Obesity	COEXISTS_WITH	Endocrine System Diseases	2	2	Obesity / Endocrine System Diseases	dsyn	disease	dsyn	disease	31425955 (2019) / 22565190 (2012)
Obesity	COEXISTS_WITH	Endothelial dysfunction	3	6	Obesity / Endothelial dysfunction	dsyn	disease	dsyn	disease	27130266 (2016) / 19997784 (2010) / 23837050 (2013)
Obesity	COEXISTS_WITH	Fatty Liver	5	9	Obesity / Fatty Liver	dsyn	disease	dsyn	disease	28336101 (2017) / 24768200 (2015) / 16108838 (2005) / 21978708 (2011) / 18721166 (2009)
Obesity	COEXISTS_WITH	Hypercholesterolemia, Familial	1	1	Obesity / Hypercholesterolemia, Familial	dsyn	disease	dsyn	disease	12125229 (2002)
Obesity	COEXISTS_WITH	Hyperlipidemia	6	11	Obesity / Hyperlipidemia	dsyn	disease	dsyn	disease	27358638 (2016) / 22027268 (2011) / 25876338 (2014) / 23635369 (2013) / 11887432 (2001) / 12764995 (2003)
Obesity	COEXISTS_WITH	Hypertensive disease	8	31	Obesity / Hypertensive disease	dsyn	disease	dsyn	disease	25833358 (2015) / 11695272 (2001) / 17396437 (2007) / 8204281 (1994) / 29180795 (2018) / 12466345 (2002) / 14682207 (2003) / 2617118 (1989)
Obesity	COEXISTS_WITH	Hyperuricemia	5	7	Obesity / Hyperuricemia	dsyn	disease	dsyn	disease	16599014 (2006) / 25833358 (2015) / 22688828 (2012) / 21046418 (2011) / 8976108 (1996)
Obesity	COEXISTS_WITH	Metabolic Diseases	5	19	Obesity / Metabolic Diseases	dsyn	disease	dsyn	disease	31135057 (2019) / 26865887 (2016) / 26222183 (2015) / 18592327 (2009) / 19706311 (2009)
Obesity	COEXISTS_WITH	Metabolic syndrome	26	74	Obesity / Metabolic syndrome	dsyn	disease	dsyn	disease	31179343 (2019) / 26910623 (2016) / 29358036 (2018) / 28570830 (2017) / 23363783 (2013) / 29732027 (2018) / 18370825 (2007) / 16023231 (2006) / 19282764 (2009) / 23746346 (2014) / 19453864 (2009) / 15040998 (2004) / 18981626 (2008) / 26247614 (2015) / 21935471 (2011) / 21915122 (2011) / 28939589 (2017) / 21476960 (2011) / 27184513 (2016) / 14975163 (2003) / 17682232 (2006) / 17868679 (2008) / 14704875 (2003) / 15683597 (2005) / 17214277 (2006) / 24338517 (2014)
Obesity	COEXISTS_WITH	Non-alcoholic Fatty Liver Disease	8	8	Obesity / Non-alcoholic Fatty Liver Disease	dsyn	disease	dsyn	disease	24336007 (2013) / 19443308 (2009) / 15762194 (2005) / 26201794 (2013) / 21894292 (2011) / 26011302 (2015) / 23340336 (2013) / 23951308 (2013)
Obesity	COEXISTS_WITH	Polycystic Ovary Syndrome	13	13	Obesity / Polycystic Ovary Syndrome	dsyn	disease	dsyn	disease	31425955 (2019) / 31024716 (2019) / 22043360 (2010) / 29596052 (2018) / 21521255 (2011) / 25926334 (2015) / 11720200 (2001) / 27468791 (2017) / 22565190 (2012) / 18602948 (2008) / 10024076 (1999) / 9329374 (1997) / 16682845 (2006)
Obesity	COEXISTS_WITH	Sleep Apnea, Obstructive	8	10	Obesity / Sleep Apnea, Obstructive	dsyn	disease	dsyn	disease	30151379 (2018) / 16402923 (2006) / 16088283 (2005) / 24910548 (2014) / 18981626 (2008) / 17494788 (2007) / 11004862 (2000) / 19360446 (2009)
Obesity	COEXISTS_WITH	cardiovascular risk factor	5	21	Obesity / cardiovascular risk factor	dsyn	disease	dsyn	disease	11526363 (2001) / 24040224 (2013) / 15926615 (2005) / 7712364 (1995) / 1341813 (1992)
Obesity	COEXISTS_WITH	cholesterolemia	2	2	Obesity / cholesterolemia	dsyn	disease	dsyn	disease	28595498 (2017) / 26350815 (2015)
Obesity	COEXISTS_WITH	metabolic disturbance	4	6	Obesity / metabolic disturbance	dsyn	disease	dsyn	disease	28008865 (2017) / 23512687 (2013) / 21920060 (2012) / 24529490 (2014)
Obesity	COMPLICATES	Hyperlipidemia	2	11	Obesity / Hyperlipidemia	dsyn	disease	dsyn	disease	30014659 (2018) / 29231564 (2016)
Obesity	COMPLICATES	Lipid Metabolism Disorders	2	2	Obesity / Lipid Metabolism Disorders	dsyn	disease	dsyn	disease	21878051 (2011) / 3379342 (1988)
Obesity	COMPLICATES	Metabolic Diseases	1	19	Obesity / Metabolic Diseases	dsyn	disease	dsyn	disease	28657375 (2017)
Obesity	COMPLICATES	cardiovascular risk factor	2	21	Obesity / cardiovascular risk factor	dsyn	disease	dsyn	disease	31301210 (2019) / 17143126 (2006)
Obesity	NEG_PREDISPOSES	Metabolic syndrome	2	74	Obesity / Metabolic syndrome	dsyn	disease	dsyn	disease	24586656 (2014) / 24011762 (2013)
Obesity	PREDISPOSES	Atherosclerosis	25	38	Obesity / Atherosclerosis	dsyn	disease	dsyn	disease	31544899 (2019) / 31694237 (2019) / 20122177 (2010) / 23277742 (2012) / 16107011 (2004) / 23687099 (2013) / 23056109 (2012) / 15858253 (2004) / 29399870 (2018) / 15125179 (2004) / 26018882 (2015) / 15467775 (2005) / 25990248 (2015) / 12618270 (2003) / 16101244 (2005) / 12161523 (2002) / 14613004 (2003) / 2695550 (1989) / 8880559 (1996) / 9601868 (1997) / 3383730 (1988) / 2800685 (1989) / 8357355 (1993) / 8718817 (1995) / 16598898 (2005)
Obesity	PREDISPOSES	Cardiovascular Diseases	71	94	Obesity / Cardiovascular Diseases	dsyn	disease	dsyn	disease	31806470 (2019) / 30857546 (2019) / 28248904 (2017) / 31390816 (2019) / 31770074 (2019) / 30828449 (2019) / 31161498 (2019) / 25240114 (2014) / 28724799 (2017) / 24512495 (2014) / 17189556 (2006) / 30754122 (2012) / 20122177 (2010) / 29499467 (2018) / 28346853 (2017) / 24830308 (2014) / 31010424 (2019) / 23889627 (2013) / 23856008 (2013) / 16419496 (2005) / 29062686 (2018) / 30216355 (2018) / 15683382 (2005) / 20591174 (2010) / 15756217 (2005) / 24945145 (2014) / 29453462 (2018) / 23056109 (2012) / 28625037 (2017) / 23634323 (2013) / 15841420 (2005) / 1596850 (1992) / 26545556 (2015) / 11706638 (2001) / 18825992 (2008) / 24656009 (2014) / 21905813 (2011) / 26291802 (2015) / 26018882 (2015) / 9476683 (1997) / 19817943 (2009) / 10966888 (2000) / 29970737 (2018) / 27195991 (2016) / 28299975 (2017) / 12610025 (2003) / 18031592 (2008) / 19020362 (2008) / 18220942 (2008) / 19498343 (2010) / 27322312 (2016) / 15244102 (2004) / 18377783 (2007) / 16170397 (2005) / 18221086 (2006) / 17344121 (2007) / 15716594 (2005) / 8209156 (1993) / 17597234 (2008) / 11288037 (2001) / 10669642 (2000) / 7567483 (1995) / 11255880 (2001) / 8373470 (1993) / 8492962 (1993) / 23576420 (2013) / 23624317 (2013) / 16602670 (2006) / 24734330 (2013) / 19944270 (2009) / 24222605 (2013)
Obesity	PREDISPOSES	Cardiovascular morbidity	4	4	Obesity / Cardiovascular morbidity	dsyn	disease	dsyn	disease	23960587 (2010) / 21925659 (2011) / 20455417 (2009) / 24149559 (2011)
Obesity	PREDISPOSES	Chronic disease	7	7	Obesity / Chronic disease	dsyn	disease	dsyn	disease	25437068 (2014) / 30294246 (2018) / 29713043 (2018) / 22473371 (2012) / 21394096 (2011) / 21988829 (2011) / 27829468 (2016)
Obesity	PREDISPOSES	Coronary Arteriosclerosis	10	14	Obesity / Coronary Arteriosclerosis	dsyn	disease	dsyn	disease	31504107 (2019) / 17196442 (2007) / 30947744 (2019) / 26041076 (2015) / 22078632 (2012) / 11119744 (2000) / 11004862 (2000) / 16955633 (2006) / 11194020 (2000) / 9717426 (1998)
Obesity	PREDISPOSES	Coronary heart disease	27	30	Obesity / Coronary heart disease	dsyn	disease	dsyn	disease	12225719 (2002) / 12057983 (2002) / 16570154 (2006) / 24090279 (2013) / 17117752 (2006) / 25147256 (2014) / 22642074 (2012) / 12079434 (2002) / 21869634 (2011) / 14731357 (2003) / 19336950 (2009) / 29180795 (2018) / 18388903 (2008) / 19328268 (2009) / 21107333 (2011) / 11730160 (2001) / 12759884 (2003) / 10331294 (1999) / 16493382 (2001) / 12697574 (2003) / 11436184 (2001) / 11148334 (2000) / 1938319 (1991) / 3544817 (1987) / 649007 (1978) / 27638928 (2017) / 8869875 (1996)
Obesity	PREDISPOSES	Diabetes	8	21	Obesity / Diabetes	dsyn	disease	dsyn	disease	31462933 (2019) / 23816582 (2013) / 15765221 (2005) / 22078632 (2012) / 7623373 (1995) / 16443791 (2006) / 27774104 (2016) / 9717426 (1998)
Obesity	PREDISPOSES	Diabetes Mellitus, Non-Insulin-Dependent	27	43	Obesity / Diabetes Mellitus, Non-Insulin-Dependent	dsyn	disease	dsyn	disease	12225719 (2002) / 30899283 (2019) / 28724799 (2017) / 31504107 (2019) / 27112320 (2016) / 29520580 (2018) / 30947744 (2019) / 22642074 (2012) / 23816582 (2013) / 15692314 (2005) / 15858253 (2004) / 15841420 (2005) / 9702435 (1998) / 27600639 (2017) / 26020622 (2015) / 25645567 (2015) / 23021710 (2013) / 21490503 (2011) / 27195991 (2016) / 22323980 (2012) / 19413656 (2009) / 28299975 (2017) / 11730160 (2001) / 12697574 (2003) / 11148334 (2000) / 11288037 (2001) / 8949977 (1996)
Obesity	PREDISPOSES	Diabetic Retinopathy	1	1	Obesity / Diabetic Retinopathy	dsyn	disease	dsyn	disease	16193676 (2005)
Obesity	PREDISPOSES	Dyslipidemias	16	40	Obesity / Dyslipidemias	dsyn	disease	dsyn	disease	31766623 (2019) / 29793176 (2018) / 30666003 (2018) / 28315850 (2017) / 28293310 (2017) / 28690226 (2017) / 28647967 (2017) / 15841420 (2005) / 11852371 (2001) / 27600639 (2017) / 20022856 (2009) / 28768248 (2017) / 27589412 (2016) / 11964032 (2001) / 11795072 (2001) / 1486908 (1992)
Obesity	PREDISPOSES	Endothelial dysfunction	3	6	Obesity / Endothelial dysfunction	dsyn	disease	dsyn	disease	15983246 (2005) / 28465609 (2017) / 12135695 (2002)
Obesity	PREDISPOSES	Fatty Liver	4	9	Obesity / Fatty Liver	dsyn	disease	dsyn	disease	16006003 (2005) / 15727689 (2005) / 19850541 (2009) / 25097051 (2014)
Obesity	PREDISPOSES	Hypertensive disease	19	31	Obesity / Hypertensive disease	dsyn	disease	dsyn	disease	12225719 (2002) / 29499467 (2018) / 24830308 (2014) / 28315850 (2017) / 22642074 (2012) / 15841420 (2005) / 16685579 (2006) / 27600639 (2017) / 29026382 (2017) / 21844974 (2011) / 24189452 (2014) / 19498343 (2010) / 27322312 (2016) / 17309765 (2007) / 11964032 (2001) / 11288037 (2001) / 7623373 (1995) / 1486908 (1992) / 9717426 (1998)
Obesity	PREDISPOSES	Hyperuricemia	2	7	Obesity / Hyperuricemia	dsyn	disease	dsyn	disease	27600639 (2017) / 21046418 (2011)
Obesity	PREDISPOSES	Metabolic Diseases	11	19	Obesity / Metabolic Diseases	dsyn	disease	dsyn	disease	24570028 (2014) / 28727943 (2017) / 27123039 (2016) / 15125179 (2004) / 17962837 (2007) / 25707090 (2014) / 26680477 (2015) / 20303731 (2011) / 15045688 (2004) / 8718817 (1995) / 23783556 (2013)
Obesity	PREDISPOSES	Metabolic syndrome	29	74	Obesity / Metabolic syndrome	dsyn	disease	dsyn	disease	31804963 (2019) / 27586360 (2017) / 31535705 (2019) / 25240114 (2014) / 24306159 (2013) / 24011762 (2013) / 24040183 (2013) / 23363783 (2013) / 28346853 (2017) / 29705050 (2018) / 29682581 (2018) / 15741354 (2005) / 22160241 (2013) / 27690724 (2016) / 24706427 (2014) / 20692822 (2010) / 17953732 (2007) / 19014002 (2008) / 17406734 (2007) / 27276838 (2015) / 28789613 (2017) / 25581987 (2014) / 24156784 (2014) / 28299975 (2017) / 12529496 (2003) / 28352326 (2017) / 19736303 (2009) / 15955388 (2005) / 24098709 (2013)
Obesity	PREDISPOSES	Microvascular Angina	2	2	Obesity / Microvascular Angina	dsyn	disease	dsyn	disease	10866058 (2000) / 8458525 (1993)
Obesity	PREDISPOSES	Myocardial Infarction	3	3	Obesity / Myocardial Infarction	dsyn	disease	dsyn	disease	8335410 (1993) / 15015144 (2004) / 4002758 (1985)
Obesity	PREDISPOSES	Pre-Eclampsia	4	4	Obesity / Pre-Eclampsia	dsyn	disease	dsyn	disease	25242982 (2012) / 30177064 (2018) / 28467127 (2017) / 15369646 (2004)
Obesity	PREDISPOSES	Syndrome	2	2	Obesity / Syndrome	dsyn	disease	dsyn	disease	21147558 (2010) / 29181734 (2018)
Obesity	PREDISPOSES	cardiovascular risk factor	3	21	Obesity / cardiovascular risk factor	dsyn	disease	dsyn	disease	31837061 (2019) / 18051732 (2007) / 28851330 (2017)
Obesity	PREDISPOSES	impaired glucose tolerance	2	2	Obesity / impaired glucose tolerance	dsyn	disease	dsyn	disease	22078632 (2012) / 8949977 (1996)
Oestrogen deficiency	CAUSES	Atherosclerosis	2	2	Oestrogen deficiency / Atherosclerosis	dsyn	disease	dsyn	disease	30254765 (2018) / 7839333 (1994)
Olbetam	TREATS	Hyperlipidemia	2	2	Olbetam / Hyperlipidemia	orch/phsu	drug_or_compound	dsyn	disease	10883206 (2000) / 8732067 (1995)
Olive extract	STIMULATES	ABCB6	1	1	Olive extract / ABCB6	phsu	drug_or_compound	aapp/gngm	any	23051557 (2013)
Onion extract	AFFECTS	Hyperlipidemia	1	1	Onion extract / Hyperlipidemia	orch/phsu	drug_or_compound	dsyn	disease	30941192 (2019)
Oral form estradiol	COEXISTS_WITH	Dydrogesterone	2	2	Oral form estradiol / Dydrogesterone	phsu/horm	any	phsu/horm	any	12034517 (2002) / 11973440 (2002)
Oral form estradiol	higher_than	Ethinyl Estradiol	1	1	Oral form estradiol / Ethinyl Estradiol	phsu/horm	any	phsu/horm	any	3920910 (1985)
Osteocalcin	ASSOCIATED_WITH	Cardiovascular Diseases	2	2	Osteocalcin / Cardiovascular Diseases	aapp/gngm	any	dsyn	disease	25195811 (2015) / 24801588 (2014)
Osteocalcin	ASSOCIATED_WITH	Metabolic syndrome	3	3	Osteocalcin / Metabolic syndrome	aapp/gngm	any	dsyn	disease	23615646 (2013) / 22435398 (2013) / 23653641 (2013)
Osteocalcin	ASSOCIATED_WITH	Obesity	2	2	Osteocalcin / Obesity	aapp/gngm	any	dsyn	disease	28059033 (2016) / 24465160 (2014)
Osteocalcin	ASSOCIATED_WITH	cardiovascular risk factor	2	2	Osteocalcin / cardiovascular risk factor	aapp/gngm	any	dsyn	disease	25195811 (2015) / 28138360 (2017)
Osteocalcin	NEG_ASSOCIATED_WITH	Diabetes Mellitus, Non-Insulin-Dependent	1	1	Osteocalcin / Diabetes Mellitus, Non-Insulin-Dependent	aapp/gngm	any	dsyn	disease	22773701 (2012)
Osteocalcin	STIMULATES	testosterone	1	1	Osteocalcin / testosterone	aapp/gngm	any	phsu/horm	any	8426037 (1993)
Osteoporotic Fractures	COEXISTS_WITH	Non-alcoholic Fatty Liver Disease	1	1	Osteoporotic Fractures / Non-alcoholic Fatty Liver Disease	dsyn	disease	dsyn	disease	30083134 (2018)
Oxandrolone	INTERACTS_WITH	Lipoproteins	2	2	Oxandrolone / Lipoproteins	phsu/horm	any	aapp/gngm	any	4360244 (1974) / 231951 (1979)
Oxandrolone	TREATS	Klinefelter's Syndrome	1	1	Oxandrolone / Klinefelter's Syndrome	phsu/horm	any	dsyn	disease	27802097 (2017)
Oxazolidinones	INHIBITS	Cholesterol Ester Transfer Proteins	2	2	Oxazolidinones / Cholesterol Ester Transfer Proteins	orch/phsu	drug_or_compound	aapp/gngm	any	21682257 (2011) / 24900324 (2011)
Oxidoreductase	ASSOCIATED_WITH	Coronary heart disease	2	4	Oxidoreductase / Coronary heart disease	aapp/gngm/enzy	any	dsyn	disease	11947914 (2002) / 10428303 (1999)
Oxidoreductase	CAUSES	Hyperhomocysteinemia	3	3	Oxidoreductase / Hyperhomocysteinemia	aapp/gngm/enzy	any	dsyn	disease	22259189 (2012) / 17349292 (2007) / 10428303 (1999)
Oxidoreductase	PREDISPOSES	Coronary heart disease	2	4	Oxidoreductase / Coronary heart disease	aapp/gngm/enzy	any	dsyn	disease	22647417 (2013) / 11947914 (2002)
Oxytocin	TREATS	Obesity	1	1	Oxytocin / Obesity	aapp/gngm/phsu/horm	any	dsyn	disease	31135057 (2019)
P-Selectin	ASSOCIATED_WITH	Pre-Eclampsia	1	1	P-Selectin / Pre-Eclampsia	aapp/gngm	any	dsyn	disease	12049188 (2002)
P2RY13	INTERACTS_WITH	High Density Lipoproteins	2	2	P2RY13 / High Density Lipoproteins	gngm	any	aapp/gngm	any	24030815 (2014) / 24769858 (2014)
PAFAH1B1	COEXISTS_WITH	HSD11B1	2	2	PAFAH1B1 / HSD11B1	aapp/gngm	any	aapp/gngm	any	12867538 (2003) / 25528430 (2015)
PC	ASSOCIATED_WITH	Obesity	1	1	PC / Obesity	aapp/gngm/enzy	any	dsyn	disease	17026496 (2006)
PCOS1	ASSOCIATED_WITH	Obesity	2	2	PCOS1 / Obesity	aapp/gngm	any	dsyn	disease	1940062 (1991) / 1495451 (1992)
PCSK9	ASSOCIATED_WITH	Atherosclerosis	2	2	PCSK9 / Atherosclerosis	aapp/gngm	any	dsyn	disease	23380568 (2013) / 29740798 (2018)
PCSK9	ASSOCIATED_WITH	Coronary Arteriosclerosis	2	2	PCSK9 / Coronary Arteriosclerosis	aapp/gngm	any	dsyn	disease	25496400 (2014) / 27135400 (2016)
PCSK9	STIMULATES	Low Density Lipoprotein Receptor	2	2	PCSK9 / Low Density Lipoprotein Receptor	aapp/gngm	any	aapp/gngm	any	22683120 (2012) / 22954675 (2012)
PDSS1	ASSOCIATED_WITH	cardiovascular risk factor	1	1	PDSS1 / cardiovascular risk factor	aapp/gngm	any	dsyn	disease	31561533 (2019)
PDXP	PREDISPOSES	Coronary Arteriosclerosis	1	1	PDXP / Coronary Arteriosclerosis	aapp/gngm	any	dsyn	disease	15159228 (2004)
PDZK1	INTERACTS_WITH	HSD11B1	2	2	PDZK1 / HSD11B1	aapp/gngm	any	aapp/gngm	any	28134663 (2017) / 19421056 (2009)
PDZK1	INTERACTS_WITH	High Density Lipoproteins	1	1	PDZK1 / High Density Lipoproteins	aapp/gngm	any	aapp/gngm	any	15767854 (2005)
PDZK1	INTERACTS_WITH	SCTR	7	7	PDZK1 / SCTR	aapp/gngm	any	aapp/gngm	any	23936087 (2013) / 19956623 (2009) / 19421056 (2009) / 20739281 (2010) / 14551195 (2003) / 12754212 (2003) / 23720744 (2013)
PGF	ASSOCIATED_WITH	Coronary Arteriosclerosis	2	2	PGF / Coronary Arteriosclerosis	aapp/gngm	any	dsyn	disease	18779277 (2008) / 15996671 (2006)
PLA2G7	COEXISTS_WITH	HSD11B1	2	2	PLA2G7 / HSD11B1	aapp/gngm	any	aapp/gngm	any	12867538 (2003) / 25528430 (2015)
PLAT	ASSOCIATED_WITH	Myocardial Infarction	1	1	PLAT / Myocardial Infarction	aapp/gngm/phsu	any	dsyn	disease	9193430 (1997)
PLP1	PREDISPOSES	Coronary Arteriosclerosis	1	1	PLP1 / Coronary Arteriosclerosis	aapp/gngm	any	dsyn	disease	15159228 (2004)
PLTP	AFFECTS	Atherosclerosis	2	13	PLTP / Atherosclerosis	aapp/gngm	any	dsyn	disease	21252068 (2011) / 19733354 (2010)
PLTP	ASSOCIATED_WITH	Atherosclerosis	4	13	PLTP / Atherosclerosis	aapp/gngm	any	dsyn	disease	12855484 (2003) / 17553507 (2008) / 16374627 (2006) / 19733354 (2010)
PLTP	ASSOCIATED_WITH	Carotid Artery Diseases	1	2	PLTP / Carotid Artery Diseases	aapp/gngm	any	dsyn	disease	26009633 (2015)
PLTP	ASSOCIATED_WITH	Coronary heart disease	1	1	PLTP / Coronary heart disease	aapp/gngm	any	dsyn	disease	21823416 (2011)
PLTP	ASSOCIATED_WITH	Diabetes	3	3	PLTP / Diabetes	aapp/gngm	any	dsyn	disease	15222630 (2004) / 20108050 (2010) / 26009633 (2015)
PLTP	ASSOCIATED_WITH	Diabetes Mellitus, Non-Insulin-Dependent	9	9	PLTP / Diabetes Mellitus, Non-Insulin-Dependent	aapp/gngm	any	dsyn	disease	25304745 (2015) / 27581838 (2016) / 21973210 (2012) / 26656640 (2016) / 16374627 (2006) / 26320015 (2016) / 12662160 (2003) / 19413703 (2009) / 19303940 (2009)
PLTP	ASSOCIATED_WITH	Obesity	3	3	PLTP / Obesity	aapp/gngm	any	dsyn	disease	21973210 (2012) / 19413703 (2009) / 9726595 (1998)
PLTP	CAUSES	Atherosclerosis	3	13	PLTP / Atherosclerosis	aapp/gngm	any	dsyn	disease	17761633 (2007) / 16298159 (2005) / 14993244 (2004)
PLTP	COEXISTS_WITH	Apolipoprotein A-I	2	2	PLTP / Apolipoprotein A-I	aapp/gngm	any	aapp/gngm	any	12404190 (2002) / 10395966 (1999)
PLTP	COEXISTS_WITH	High Density Lipoproteins	2	19	PLTP / High Density Lipoproteins	aapp/gngm	any	aapp/gngm	any	11290460 (2001) / 11300613 (2001)
PLTP	COEXISTS_WITH	human plasma	4	4	PLTP / human plasma	aapp/gngm	any	phsu	drug_or_compound	21303701 (2011) / 12177167 (2002) / 8226827 (1993) / 8856039 (1996)
PLTP	INHIBITS	HSD11B1	4	11	PLTP / HSD11B1	aapp/gngm	any	aapp/gngm	any	17761633 (2007) / 28137768 (2017) / 14993244 (2004) / 9132017 (1997)
PLTP	INHIBITS	High Density Lipoproteins	5	19	PLTP / High Density Lipoproteins	aapp/gngm	any	aapp/gngm	any	18509527 (2008) / 16935026 (2006) / 11290460 (2001) / 12372822 (2002) / 10079112 (1999)
PLTP	INTERACTS_WITH	CMA1	1	1	PLTP / CMA1	aapp/gngm	any	aapp/gngm	any	12531890 (2003)
PLTP	INTERACTS_WITH	Chymase	1	1	PLTP / Chymase	aapp/gngm	any	aapp/gngm/enzy	any	12531890 (2003)
PLTP	INTERACTS_WITH	HSD11B1	7	11	PLTP / HSD11B1	aapp/gngm	any	aapp/gngm	any	30980137 (2019) / 19393763 (2009) / 11566452 (2001) / 8546695 (1996) / 8904350 (1996) / 9034196 (1997) / 24369175 (2014)
PLTP	INTERACTS_WITH	High Density Lipoproteins	12	19	PLTP / High Density Lipoproteins	aapp/gngm	any	aapp/gngm	any	25060793 (2014) / 17008588 (2006) / 19413703 (2009) / 11290460 (2001) / 12404190 (2002) / 11123937 (2000) / 10428982 (1999) / 11254896 (2001) / 8226827 (1993) / 9706227 (1998) / 9726595 (1998) / 9731235 (1998)
PLTP	INTERACTS_WITH	Lipoproteins	4	4	PLTP / Lipoproteins	aapp/gngm	any	aapp/gngm	any	29558025 (2018) / 20108050 (2010) / 12177169 (2002) / 9200274 (1997)
PLTP	PREDISPOSES	Atherosclerosis	4	13	PLTP / Atherosclerosis	aapp/gngm	any	dsyn	disease	12855484 (2003) / 17928634 (2008) / 19100548 (2009) / 12372822 (2002)
PLTP	PREDISPOSES	Cardiovascular Diseases	2	2	PLTP / Cardiovascular Diseases	aapp/gngm	any	dsyn	disease	21973210 (2012) / 14695459 (2004)
PLTP	PREDISPOSES	Carotid Artery Diseases	1	2	PLTP / Carotid Artery Diseases	aapp/gngm	any	dsyn	disease	26009633 (2015)
PMPCA	INTERACTS_WITH	HSD11B1	2	2	PMPCA / HSD11B1	aapp/gngm/phsu	any	aapp/gngm	any	16476701 (2006) / 10400916 (1999)
PNPLA3	ASSOCIATED_WITH	Fatty Liver	2	2	PNPLA3 / Fatty Liver	aapp/gngm	any	dsyn	disease	20852027 (2010) / 20826584 (2010)
POMC	STIMULATES	Low Density Lipoprotein Receptor	1	1	POMC / Low Density Lipoprotein Receptor	aapp/gngm/phsu/horm	any	aapp/gngm	any	10832106 (2000)
POMC	STIMULATES	PMPCA	2	2	POMC / PMPCA	aapp/gngm/phsu/horm	any	aapp/gngm/phsu	any	10426565 (1999) / 10832106 (2000)
POMC	STIMULATES	SCARB1	2	2	POMC / SCARB1	aapp/gngm/phsu/horm	any	aapp/gngm	any	10426565 (1999) / 10832106 (2000)
POMC	TREATS	Inflammatory disorder	1	1	POMC / Inflammatory disorder	aapp/gngm/phsu/horm	any	dsyn	disease	8840283 (1996)
PON1	ASSOCIATED_WITH	Atherosclerosis	2	4	PON1 / Atherosclerosis	aapp/gngm/enzy	any	dsyn	disease	31400246 (2019) / 16792468 (2007)
PON1	ASSOCIATED_WITH	Cardiovascular Diseases	2	4	PON1 / Cardiovascular Diseases	aapp/gngm/enzy	any	dsyn	disease	22172068 (2011) / 25082665 (2016)
PON1	ASSOCIATED_WITH	Carotid Atherosclerosis	1	1	PON1 / Carotid Atherosclerosis	aapp/gngm/enzy	any	dsyn	disease	23547806 (2013)
PON1	ASSOCIATED_WITH	Cerebral Infarction	2	2	PON1 / Cerebral Infarction	aapp/gngm/enzy	any	dsyn	disease	29945323 (2018) / 12824947 (2003)
PON1	ASSOCIATED_WITH	Coronary Arteriosclerosis	3	6	PON1 / Coronary Arteriosclerosis	aapp/gngm/enzy	any	dsyn	disease	23998046 (2013) / 28835968 (2018) / 28038449 (2017)
PON1	ASSOCIATED_WITH	Coronary heart disease	7	7	PON1 / Coronary heart disease	aapp/gngm/enzy	any	dsyn	disease	26103614 (2015) / 18601602 (2008) / 10610741 (2000) / 18582459 (2008) / 15285696 (2004) / 12417809 (2002) / 11304460 (2001)
PON1	ASSOCIATED_WITH	Diabetes Mellitus, Non-Insulin-Dependent	3	3	PON1 / Diabetes Mellitus, Non-Insulin-Dependent	aapp/gngm/enzy	any	dsyn	disease	30288380 (2018) / 29626583 (2018) / 25464671 (2014)
PON1	ASSOCIATED_WITH	Polycystic Ovary Syndrome	1	1	PON1 / Polycystic Ovary Syndrome	aapp/gngm/enzy	any	dsyn	disease	24688934 (2012)
PON1	COEXISTS_WITH	Chylomicrons	1	1	PON1 / Chylomicrons	aapp/gngm/enzy	any	aapp/gngm	any	15823275 (2005)
PON1	COEXISTS_WITH	ESM1	1	1	PON1 / ESM1	aapp/gngm/enzy	any	aapp/gngm	any	29368426 (2018)
PON1	COEXISTS_WITH	HSD11B1	7	14	PON1 / HSD11B1	aapp/gngm/enzy	any	aapp/gngm	any	24785961 (2014) / 15990587 (2005) / 29626583 (2018) / 23137417 (2013) / 17632094 (2007) / 25887882 (2015) / 16229851 (2006)
PON1	COEXISTS_WITH	High Density Lipoproteins	2	4	PON1 / High Density Lipoproteins	aapp/gngm/enzy	any	aapp/gngm	any	29879989 (2018) / 17416287 (2007)
PON1	DISRUPTS	Atherosclerosis	2	4	PON1 / Atherosclerosis	aapp/gngm/enzy	any	dsyn	disease	26079344 (2015) / 16627808 (2006)
PON1	INTERACTS_WITH	Antioxidants	4	8	PON1 / Antioxidants	aapp/gngm/enzy	any	phsu	drug_or_compound	22378349 (2012) / 20015371 (2009) / 27240017 (2016) / 25379522 (2014)
PON1	INTERACTS_WITH	Corticosterone	1	1	PON1 / Corticosterone	aapp/gngm/enzy	any	phsu/horm	any	20189567 (2010)
PON1	INTERACTS_WITH	HSD11B1	7	14	PON1 / HSD11B1	aapp/gngm/enzy	any	aapp/gngm	any	31771252 (2019) / 31153037 (2019) / 20149374 (2010) / 24785961 (2014) / 15098021 (2004) / 19492856 (2009) / 10421458 (1999)
PON1	INTERACTS_WITH	High Density Lipoproteins	2	4	PON1 / High Density Lipoproteins	aapp/gngm/enzy	any	aapp/gngm	any	29879989 (2018) / 17500188 (2007)
PON1	INTERACTS_WITH	Low-Density Lipoproteins	4	4	PON1 / Low-Density Lipoproteins	aapp/gngm/enzy	any	aapp/gngm	any	21044622 (2011) / 15924216 (2005) / 16627808 (2006) / 11231922 (2001)
PON1	PREDISPOSES	Cardiovascular Diseases	2	4	PON1 / Cardiovascular Diseases	aapp/gngm/enzy	any	dsyn	disease	27338244 (2016) / 17512573 (2007)
PON1	PREDISPOSES	Coronary Arteriosclerosis	3	6	PON1 / Coronary Arteriosclerosis	aapp/gngm/enzy	any	dsyn	disease	12433026 (2002) / 11676977 (2001) / 28038449 (2017)
PON1	STIMULATES	Antioxidants	4	8	PON1 / Antioxidants	aapp/gngm/enzy	any	phsu	drug_or_compound	23998046 (2013) / 29118945 (2017) / 21893570 (2011) / 24222847 (2013)
PON3	COEXISTS_WITH	HSD11B1	3	3	PON3 / HSD11B1	aapp/gngm	any	aapp/gngm	any	26343868 (2015) / 15166781 (2004) / 25887882 (2015)
PPAR alpha	AFFECTS	Obesity	2	2	PPAR alpha / Obesity	aapp/gngm	any	dsyn	disease	22969956 (2012) / 19646654 (2009)
PPAR alpha	ASSOCIATED_WITH	Atherosclerosis	2	2	PPAR alpha / Atherosclerosis	aapp/gngm	any	dsyn	disease	16275545 (2005) / 29456675 (2018)
PPAR alpha	INTERACTS_WITH	Fibrates	6	6	PPAR alpha / Fibrates	aapp/gngm	any	orch/phsu	drug_or_compound	25301006 (2014) / 17368275 (2007) / 14747768 (2004) / 12822195 (2003) / 16511610 (2006) / 10431661 (1999)
PPAR alpha	STIMULATES	High Density Lipoproteins	3	3	PPAR alpha / High Density Lipoproteins	aapp/gngm	any	aapp/gngm	any	22843443 (2013) / 18356690 (2008) / 25242866 (2014)
PPAR alpha	STIMULATES	liver X receptor	1	1	PPAR alpha / liver X receptor	aapp/gngm	any	aapp/gngm	any	21093860 (2011)
PPAR alpha	STIMULATES	nuclear receptor subfamily 1, group H, member 3	2	2	PPAR alpha / nuclear receptor subfamily 1, group H, member 3	aapp/gngm	any	aapp/gngm	any	18356690 (2008) / 18498712 (2008)
PPAR gamma	AFFECTS	Obesity	2	8	PPAR gamma / Obesity	aapp/gngm	any	dsyn	disease	12709137 (2003) / 12406034 (2002)
PPAR gamma	ASSOCIATED_WITH	Metabolic syndrome	2	2	PPAR gamma / Metabolic syndrome	aapp/gngm	any	dsyn	disease	17472010 (2007) / 21643757 (2012)
PPAR gamma	ASSOCIATED_WITH	Obesity	6	8	PPAR gamma / Obesity	aapp/gngm	any	dsyn	disease	28733963 (2018) / 17472010 (2007) / 25665591 (2015) / 12709137 (2003) / 21643757 (2012) / 10591673 (1999)
PPAR gamma	INHIBITS	PER2 protein, mammalian	2	2	PPAR gamma / PER2 protein, mammalian	aapp/gngm	any	aapp/gngm	any	25280587 (2014) / 30741117 (2019)
PPAR gamma	INTERACTS_WITH	SCTR	1	4	PPAR gamma / SCTR	aapp/gngm	any	aapp/gngm	any	19156545 (2009)
PPAR gamma	STIMULATES	ABCA1	2	2	PPAR gamma / ABCA1	aapp/gngm	any	aapp/gngm	any	18511057 (2009) / 23399664 (2013)
PPAR gamma	STIMULATES	Peroxisome Proliferators	2	2	PPAR gamma / Peroxisome Proliferators	aapp/gngm	any	hops	drug_or_compound	30551559 (2018) / 24314860 (2014)
PPAR gamma	STIMULATES	SCTR	3	4	PPAR gamma / SCTR	aapp/gngm	any	aapp/gngm	any	22240665 (2012) / 28105139 (2016) / 19156545 (2009)
PPAR gamma	STIMULATES	liver X receptor	1	1	PPAR gamma / liver X receptor	aapp/gngm	any	aapp/gngm	any	21093860 (2011)
PPARA	ASSOCIATED_WITH	Obesity	1	1	PPARA / Obesity	aapp/gngm	any	dsyn	disease	25665591 (2015)
PPARA	INTERACTS_WITH	Fibrates	5	5	PPARA / Fibrates	aapp/gngm	any	orch/phsu	drug_or_compound	25301006 (2014) / 14747768 (2004) / 12822195 (2003) / 16511610 (2006) / 10431661 (1999)
PPARA	STIMULATES	liver X receptor	1	1	PPARA / liver X receptor	aapp/gngm	any	aapp/gngm	any	21093860 (2011)
PPARGC1A	ASSOCIATED_WITH	Diabetes Mellitus, Non-Insulin-Dependent	1	1	PPARGC1A / Diabetes Mellitus, Non-Insulin-Dependent	aapp/gngm	any	dsyn	disease	20931535 (2010)
PPARGC1A	COEXISTS_WITH	water	1	1	PPARGC1A / water	aapp/gngm	any	inch/phsu	any	30232852 (2018)
PPBP	PREDISPOSES	Coronary heart disease	1	1	PPBP / Coronary heart disease	aapp/gngm	any	dsyn	disease	28420383 (2017)
PPIG	INTERACTS_WITH	itavastatin	2	2	PPIG / itavastatin	aapp/gngm/enzy	any	orch/phsu	drug_or_compound	24215190 (2013) / 19997573 (2009)
PQBP1	ASSOCIATED_WITH	cardiovascular risk factor	1	1	PQBP1 / cardiovascular risk factor	aapp/gngm	any	dsyn	disease	22203493 (2012)
PRDX5	PREDISPOSES	Coronary Arteriosclerosis	1	1	PRDX5 / Coronary Arteriosclerosis	aapp/gngm/enzy	any	dsyn	disease	15159228 (2004)
PRDX6	ASSOCIATED_WITH	Atherosclerosis	2	2	PRDX6 / Atherosclerosis	aapp/gngm	any	dsyn	disease	12420131 (2002) / 14572613 (2003)
PRKAA1	STIMULATES	SLC2A4	1	1	PRKAA1 / SLC2A4	aapp/gngm/phsu	any	aapp/gngm	any	31639486 (2020)
PRKAA2	STIMULATES	SLC2A4	1	1	PRKAA2 / SLC2A4	aapp/gngm/phsu	any	aapp/gngm	any	31639486 (2020)
PRKAB1	STIMULATES	SLC2A4	1	1	PRKAB1 / SLC2A4	aapp/gngm/phsu	any	aapp/gngm	any	31639486 (2020)
PRL	TREATS	Obesity	1	1	PRL / Obesity	aapp/gngm/horm	any	dsyn	disease	23445298 (2013)
PROK2	ASSOCIATED_WITH	Metabolic syndrome	1	1	PROK2 / Metabolic syndrome	aapp/gngm	any	dsyn	disease	26728949 (2016)
PSYLLIUM HYDROPHILIC MUCILLOID	TREATS	Hypercholesterolemia	2	2	PSYLLIUM HYDROPHILIC MUCILLOID / Hypercholesterolemia	orch/phsu	drug_or_compound	dsyn	disease	2203322 (1990) / 3277558 (1988)
PSYLLIUM MUCILLOID	TREATS	Hyperlipidemia	1	1	PSYLLIUM MUCILLOID / Hyperlipidemia	orch/phsu	drug_or_compound	dsyn	disease	7661492 (1995)
PTH	ASSOCIATED_WITH	Obesity	2	4	PTH / Obesity	aapp/gngm/phsu/horm	any	dsyn	disease	23154407 (2013) / 18175193 (2008)
PTH	ASSOCIATED_WITH	cardiovascular risk factor	2	2	PTH / cardiovascular risk factor	aapp/gngm/phsu/horm	any	dsyn	disease	21085485 (2010) / 21193684 (2011)
PTH	PREDISPOSES	Metabolic syndrome	2	2	PTH / Metabolic syndrome	aapp/gngm/phsu/horm	any	dsyn	disease	22849753 (2012) / 23154407 (2013)
PTH	PREVENTS	Atherosclerosis	1	1	PTH / Atherosclerosis	aapp/gngm/phsu/horm	any	dsyn	disease	29955369 (2018)
PTH	TREATS	Obesity	2	4	PTH / Obesity	aapp/gngm/phsu/horm	any	dsyn	disease	26824485 (2016) / 26451492 (2015)
PTHLH	PREDISPOSES	Coronary Arteriosclerosis	1	1	PTHLH / Coronary Arteriosclerosis	aapp/gngm/horm	any	dsyn	disease	15159228 (2004)
PTPRU	INHIBITS	High Density Lipoproteins	1	1	PTPRU / High Density Lipoproteins	aapp/gngm/enzy	any	aapp/gngm	any	16247511 (2006)
PTX3	ASSOCIATED_WITH	Metabolic syndrome	2	4	PTX3 / Metabolic syndrome	aapp/gngm	any	dsyn	disease	19238513 (2009) / 24705587 (2014)
PTX3	PREDISPOSES	Metabolic syndrome	2	4	PTX3 / Metabolic syndrome	aapp/gngm	any	dsyn	disease	25065938 (2015) / 19238513 (2009)
PTX3 protein	ASSOCIATED_WITH	Acute myocardial infarction	1	1	PTX3 protein / Acute myocardial infarction	aapp/gngm	any	dsyn	disease	27488759 (2017)
PTX3 protein	ASSOCIATED_WITH	Atherosclerosis	1	1	PTX3 protein / Atherosclerosis	aapp/gngm	any	dsyn	disease	30674758 (2019)
PTX3 protein	ASSOCIATED_WITH	Metabolic syndrome	3	5	PTX3 protein / Metabolic syndrome	aapp/gngm	any	dsyn	disease	30674758 (2019) / 19238513 (2009) / 24705587 (2014)
PTX3 protein	INTERACTS_WITH	HSD11B1	1	1	PTX3 protein / HSD11B1	aapp/gngm	any	aapp/gngm	any	28436274 (2017)
PTX3 protein	PREDISPOSES	Metabolic syndrome	2	5	PTX3 protein / Metabolic syndrome	aapp/gngm	any	dsyn	disease	25065938 (2015) / 19238513 (2009)
PYY	ASSOCIATED_WITH	Metabolic syndrome	1	1	PYY / Metabolic syndrome	aapp/gngm/horm	any	dsyn	disease	17443025 (2007)
Paraoxon	INTERACTS_WITH	Arylesterase	2	2	Paraoxon / Arylesterase	hops	drug_or_compound	aapp/gngm/enzy	any	15593056 (2004) / 10421477 (1999)
Paraoxon	INTERACTS_WITH	PON1	3	3	Paraoxon / PON1	hops	drug_or_compound	aapp/gngm/enzy	any	28243786 (2018) / 24440837 (2014) / 15924216 (2005)
Paraoxonase 1	AFFECTS	Atherosclerosis	2	6	Paraoxonase 1 / Atherosclerosis	aapp/gngm/enzy	any	dsyn	disease	15298047 (2004) / 17543199 (2006)
Paraoxonase 1	ASSOCIATED_WITH	Atherosclerosis	4	6	Paraoxonase 1 / Atherosclerosis	aapp/gngm/enzy	any	dsyn	disease	31400246 (2019) / 16792468 (2007) / 20221877 (2010) / 16540037 (2006)
Paraoxonase 1	ASSOCIATED_WITH	Cardiovascular Diseases	4	6	Paraoxonase 1 / Cardiovascular Diseases	aapp/gngm/enzy	any	dsyn	disease	31211270 (2019) / 31480611 (2019) / 22172068 (2011) / 25082665 (2016)
Paraoxonase 1	ASSOCIATED_WITH	Carotid Atherosclerosis	1	1	Paraoxonase 1 / Carotid Atherosclerosis	aapp/gngm/enzy	any	dsyn	disease	23547806 (2013)
Paraoxonase 1	ASSOCIATED_WITH	Coronary heart disease	2	2	Paraoxonase 1 / Coronary heart disease	aapp/gngm/enzy	any	dsyn	disease	26103614 (2015) / 18601602 (2008)
Paraoxonase 1	ASSOCIATED_WITH	Diabetes Mellitus, Non-Insulin-Dependent	8	8	Paraoxonase 1 / Diabetes Mellitus, Non-Insulin-Dependent	aapp/gngm/enzy	any	dsyn	disease	28732570 (2017) / 26656640 (2016) / 24769273 (2014) / 30288380 (2018) / 29626583 (2018) / 28596970 (2017) / 19151417 (2009) / 25464671 (2014)
Paraoxonase 1	ASSOCIATED_WITH	Hypertensive disease	1	1	Paraoxonase 1 / Hypertensive disease	aapp/gngm/enzy	any	dsyn	disease	28667918 (2017)
Paraoxonase 1	ASSOCIATED_WITH	Late pregnancy	1	1	Paraoxonase 1 / Late pregnancy	aapp/gngm/enzy	any	dsyn	disease	17850995 (2008)
Paraoxonase 1	ASSOCIATED_WITH	Obesity	5	5	Paraoxonase 1 / Obesity	aapp/gngm/enzy	any	dsyn	disease	18465683 (2008) / 17950106 (2007) / 29168398 (2018) / 19902024 (2009) / 25643439 (2014)
Paraoxonase 1	ASSOCIATED_WITH	Polycystic Ovary Syndrome	1	1	Paraoxonase 1 / Polycystic Ovary Syndrome	aapp/gngm/enzy	any	dsyn	disease	24688934 (2012)
Paraoxonase 1	ASSOCIATED_WITH	metabolic disturbance	1	1	Paraoxonase 1 / metabolic disturbance	aapp/gngm/enzy	any	dsyn	disease	20078196 (2010)
Paraoxonase 1	COEXISTS_WITH	Amyloid	1	1	Paraoxonase 1 / Amyloid	aapp/gngm/enzy	any	aapp/gngm	any	21722818 (2011)
Paraoxonase 1	COEXISTS_WITH	Chylomicrons	1	1	Paraoxonase 1 / Chylomicrons	aapp/gngm/enzy	any	aapp/gngm	any	15823275 (2005)
Paraoxonase 1	COEXISTS_WITH	HSD11B1	6	9	Paraoxonase 1 / HSD11B1	aapp/gngm/enzy	any	aapp/gngm	any	24785961 (2014) / 15990587 (2005) / 29626583 (2018) / 26343868 (2015) / 17632094 (2007) / 16229851 (2006)
Paraoxonase 1	COEXISTS_WITH	High Density Lipoproteins	5	10	Paraoxonase 1 / High Density Lipoproteins	aapp/gngm/enzy	any	aapp/gngm	any	27169717 (2016) / 29879989 (2018) / 25514103 (2015) / 17416287 (2007) / 24423117 (2014)
Paraoxonase 1	INTERACTS_WITH	Corticosterone	1	1	Paraoxonase 1 / Corticosterone	aapp/gngm/enzy	any	phsu/horm	any	20189567 (2010)
Paraoxonase 1	INTERACTS_WITH	HSD11B1	3	9	Paraoxonase 1 / HSD11B1	aapp/gngm/enzy	any	aapp/gngm	any	31771252 (2019) / 20149374 (2010) / 24785961 (2014)
Paraoxonase 1	INTERACTS_WITH	High Density Lipoproteins	5	10	Paraoxonase 1 / High Density Lipoproteins	aapp/gngm/enzy	any	aapp/gngm	any	29879989 (2018) / 17500188 (2007) / 14671042 (2004) / 24935432 (2014) / 16540037 (2006)
Paraoxonase 1	INTERACTS_WITH	Low-Density Lipoproteins	2	2	Paraoxonase 1 / Low-Density Lipoproteins	aapp/gngm/enzy	any	aapp/gngm	any	18000171 (2008) / 18544231 (2008)
Paraoxonase 1	PREDISPOSES	Cardiovascular Diseases	2	6	Paraoxonase 1 / Cardiovascular Diseases	aapp/gngm/enzy	any	dsyn	disease	27338244 (2016) / 17512573 (2007)
Paraoxonase 1	STIMULATES	Antioxidants	4	4	Paraoxonase 1 / Antioxidants	aapp/gngm/enzy	any	phsu	drug_or_compound	29118945 (2017) / 21893570 (2011) / 22336243 (2012) / 24222847 (2013)
Peptic Esophagitis	NEG_COEXISTS_WITH	Nonulcer dyspepsia	1	1	Peptic Esophagitis / Nonulcer dyspepsia	dsyn	disease	dsyn	disease	12225781 (2002)
Peptide YY	ASSOCIATED_WITH	Metabolic syndrome	1	1	Peptide YY / Metabolic syndrome	aapp/gngm/horm	any	dsyn	disease	17443025 (2007)
Peptidyl-Dipeptidase A	ASSOCIATED_WITH	Coronary Arteriosclerosis	3	3	Peptidyl-Dipeptidase A / Coronary Arteriosclerosis	aapp/gngm/enzy	any	dsyn	disease	7805228 (1995) / 9769888 (1998) / 9667803 (1998)
Peptidyl-Dipeptidase A	INHIBITS	Neprilysin	1	1	Peptidyl-Dipeptidase A / Neprilysin	aapp/gngm/enzy	any	aapp/gngm/enzy	any	11254898 (2001)
Peptidyl-Dipeptidase A	PREDISPOSES	Hypertensive disease	1	1	Peptidyl-Dipeptidase A / Hypertensive disease	aapp/gngm/enzy	any	dsyn	disease	18516470 (2008)
Peptidyl-Dipeptidase A	PREDISPOSES	Myocardial Infarction	4	4	Peptidyl-Dipeptidase A / Myocardial Infarction	aapp/gngm/enzy	any	dsyn	disease	7955173 (1994) / 11208361 (2000) / 26687160 (2016) / 9520252 (1997)
Perhexiline	STIMULATES	KLF14	1	1	Perhexiline / KLF14	orch/phsu	drug_or_compound	gngm	any	26368306 (2015)
Perindopril	TREATS	Diabetes Mellitus, Non-Insulin-Dependent	1	1	Perindopril / Diabetes Mellitus, Non-Insulin-Dependent	orch/phsu	drug_or_compound	dsyn	disease	1580283 (1992)
Periodontal Diseases	COEXISTS_WITH	Hyperlipidemia	2	2	Periodontal Diseases / Hyperlipidemia	dsyn	disease	dsyn	disease	25763249 (2014) / 10959778 (2000)
Periodontal Diseases	COEXISTS_WITH	Metabolic syndrome	4	4	Periodontal Diseases / Metabolic syndrome	dsyn	disease	dsyn	disease	28323587 (2016) / 27725400 (2017) / 20492075 (2010) / 25469423 (2015)
Periodontal Diseases	PREDISPOSES	Atherosclerosis	2	2	Periodontal Diseases / Atherosclerosis	dsyn	disease	dsyn	disease	24070911 (2013) / 11701471 (2001)
Periodontal Diseases	PREDISPOSES	Heart Diseases	2	2	Periodontal Diseases / Heart Diseases	dsyn	disease	dsyn	disease	11952103 (2002) / 24744538 (2014)
Periodontitis	CAUSES	Liver diseases	1	1	Periodontitis / Liver diseases	dsyn	disease	dsyn	disease	30801719 (2019)
Periodontitis	COEXISTS_WITH	Coronary heart disease	2	2	Periodontitis / Coronary heart disease	dsyn	disease	dsyn	disease	16792902 (2006) / 22440543 (2012)
Periodontitis	COEXISTS_WITH	Metabolic syndrome	2	2	Periodontitis / Metabolic syndrome	dsyn	disease	dsyn	disease	20492075 (2010) / 21722155 (2011)
Periodontitis	COEXISTS_WITH	Obesity	1	1	Periodontitis / Obesity	dsyn	disease	dsyn	disease	28696512 (2017)
Periodontitis	PREDISPOSES	Atherosclerosis	3	3	Periodontitis / Atherosclerosis	dsyn	disease	dsyn	disease	14643270 (2003) / 22628960 (2012) / 21136129 (2012)
Periodontitis	PREDISPOSES	Cardiovascular Diseases	8	8	Periodontitis / Cardiovascular Diseases	dsyn	disease	dsyn	disease	25328922 (2015) / 24596778 (2014) / 15882224 (2005) / 16997850 (2006) / 25741582 (2015) / 16277580 (2005) / 27504438 (2016) / 29539055 (2005)
Periodontitis	PREDISPOSES	Hyperlipidemia	1	1	Periodontitis / Hyperlipidemia	dsyn	disease	dsyn	disease	28853511 (2017)
Peripheral Neuropathy	COEXISTS_WITH	Tangier Disease	1	1	Peripheral Neuropathy / Tangier Disease	dsyn	disease	dsyn	disease	29582519 (2018)
Peripheral Vascular Diseases	COEXISTS_WITH	Diabetes Mellitus, Insulin-Dependent	2	2	Peripheral Vascular Diseases / Diabetes Mellitus, Insulin-Dependent	dsyn	disease	dsyn	disease	12510549 (2002) / 2099962 (1990)
Peripheral Vascular Diseases	COEXISTS_WITH	Diabetes Mellitus, Non-Insulin-Dependent	5	5	Peripheral Vascular Diseases / Diabetes Mellitus, Non-Insulin-Dependent	dsyn	disease	dsyn	disease	11978687 (2002) / 28410927 (2017) / 23405538 (2012) / 15049935 (2004) / 1478034 (1992)
Peripheral Vascular Diseases	COEXISTS_WITH	Hypercholesterolemia, Familial	1	1	Peripheral Vascular Diseases / Hypercholesterolemia, Familial	dsyn	disease	dsyn	disease	3355614 (1988)
Peripheral Vascular Diseases	COEXISTS_WITH	Hypertensive disease	3	3	Peripheral Vascular Diseases / Hypertensive disease	dsyn	disease	dsyn	disease	9280799 (1997) / 24465793 (2014) / 1460357 (1992)
Peripheral Vascular Diseases	PREDISPOSES	Carotid Stenosis	2	2	Peripheral Vascular Diseases / Carotid Stenosis	dsyn	disease	dsyn	disease	22295530 (2011) / 22766330 (2012)
Peripheral Vascular Diseases	PREDISPOSES	Generalized atherosclerosis	2	2	Peripheral Vascular Diseases / Generalized atherosclerosis	dsyn	disease	dsyn	disease	17553507 (2008) / 10073965 (1999)
Phenobarbital	STIMULATES	Apolipoprotein A-I	3	3	Phenobarbital / Apolipoprotein A-I	orch/phsu	drug_or_compound	aapp/gngm	any	2807620 (1989) / 2373138 (1990) / 9298501 (1997)
Phentermine	COEXISTS_WITH	Anti-Obesity Agents	1	1	Phentermine / Anti-Obesity Agents	orch/phsu	drug_or_compound	phsu	drug_or_compound	24457398 (2013)
Phenytoin	INTERACTS_WITH	Lipoproteins	2	2	Phenytoin / Lipoproteins	orch/phsu	drug_or_compound	aapp/gngm	any	9859151 (1998) / 6160350 (1981)
Phosphatidylcholine-Sterol O-Acyltransferase	ASSOCIATED_WITH	Acute Coronary Syndrome	1	1	Phosphatidylcholine-Sterol O-Acyltransferase / Acute Coronary Syndrome	aapp/gngm/enzy	any	dsyn	disease	30894011 (2019)
Phosphatidylcholine-Sterol O-Acyltransferase	ASSOCIATED_WITH	Atherosclerosis	5	10	Phosphatidylcholine-Sterol O-Acyltransferase / Atherosclerosis	aapp/gngm/enzy	any	dsyn	disease	16061733 (2005) / 19671930 (2010) / 21331766 (2011) / 10669643 (2000) / 9054454 (1997)
Phosphatidylcholine-Sterol O-Acyltransferase	ASSOCIATED_WITH	Fish-Eye Disease	3	5	Phosphatidylcholine-Sterol O-Acyltransferase / Fish-Eye Disease	aapp/gngm/enzy	any	dsyn	disease	3425387 (1987) / 8445345 (1993) / 8620346 (1996)
Phosphatidylcholine-Sterol O-Acyltransferase	ASSOCIATED_WITH	Hypercholesterolemia	2	2	Phosphatidylcholine-Sterol O-Acyltransferase / Hypercholesterolemia	aapp/gngm/enzy	any	dsyn	disease	9710685 (1998) / 2999279 (1985)
Phosphatidylcholine-Sterol O-Acyltransferase	ASSOCIATED_WITH	Hyperlipidemia, Familial Combined	1	1	Phosphatidylcholine-Sterol O-Acyltransferase / Hyperlipidemia, Familial Combined	aapp/gngm/enzy	any	dsyn	disease	9690923 (1998)
Phosphatidylcholine-Sterol O-Acyltransferase	ASSOCIATED_WITH	Metabolic syndrome	3	3	Phosphatidylcholine-Sterol O-Acyltransferase / Metabolic syndrome	aapp/gngm/enzy	any	dsyn	disease	26081900 (2015) / 18782872 (2008) / 17198924 (2007)
Phosphatidylcholine-Sterol O-Acyltransferase	ASSOCIATED_WITH	Phosphatidylcholine-sterol acyltransferase deficiency	2	4	Phosphatidylcholine-Sterol O-Acyltransferase / Phosphatidylcholine-sterol acyltransferase deficiency	aapp/gngm/enzy	any	dsyn	disease	6930928 (1980) / 9162740 (1997)
Phosphatidylcholine-Sterol O-Acyltransferase	ASSOCIATED_WITH	Tangier Disease	2	2	Phosphatidylcholine-Sterol O-Acyltransferase / Tangier Disease	aapp/gngm/enzy	any	dsyn	disease	3122840 (1988) / 3425387 (1987)
Phosphatidylcholine-Sterol O-Acyltransferase	AUGMENTS	Atherosclerosis	2	10	Phosphatidylcholine-Sterol O-Acyltransferase / Atherosclerosis	aapp/gngm/enzy	any	dsyn	disease	22701329 (2012) / 24715031 (2014)
Phosphatidylcholine-Sterol O-Acyltransferase	CAUSES	Fish-Eye Disease	2	5	Phosphatidylcholine-Sterol O-Acyltransferase / Fish-Eye Disease	aapp/gngm/enzy	any	dsyn	disease	15115696 (2004) / 10787436 (2000)
Phosphatidylcholine-Sterol O-Acyltransferase	CAUSES	Hyperalphalipoproteinemia	2	2	Phosphatidylcholine-Sterol O-Acyltransferase / Hyperalphalipoproteinemia	aapp/gngm/enzy	any	dsyn	disease	10669644 (2000) / 7744879 (1995)
Phosphatidylcholine-Sterol O-Acyltransferase	CAUSES	Lecithin cholesterol acyltransferase deficiency	2	2	Phosphatidylcholine-Sterol O-Acyltransferase / Lecithin cholesterol acyltransferase deficiency	aapp/gngm/enzy	any	dsyn	disease	9829992 (1998) / 8445342 (1993)
Phosphatidylcholine-Sterol O-Acyltransferase	CAUSES	Phosphatidylcholine-sterol acyltransferase deficiency	2	4	Phosphatidylcholine-Sterol O-Acyltransferase / Phosphatidylcholine-sterol acyltransferase deficiency	aapp/gngm/enzy	any	dsyn	disease	15115696 (2004) / 8514197 (1993)
Phosphatidylcholine-Sterol O-Acyltransferase	CAUSES	high-density lipoprotein; deficiency	2	2	Phosphatidylcholine-Sterol O-Acyltransferase / high-density lipoprotein; deficiency	aapp/gngm/enzy	any	dsyn	disease	22326749 (2012) / 23374720 (2013)
Phosphatidylcholine-Sterol O-Acyltransferase	COEXISTS_WITH	HDL3	3	3	Phosphatidylcholine-Sterol O-Acyltransferase / HDL3	aapp/gngm/enzy	any	aapp/gngm	any	28682808 (2017) / 27112635 (2016) / 22211242 (2012)
Phosphatidylcholine-Sterol O-Acyltransferase	COEXISTS_WITH	HSD11B1	5	14	Phosphatidylcholine-Sterol O-Acyltransferase / HSD11B1	aapp/gngm/enzy	any	aapp/gngm	any	29773713 (2018) / 17438339 (2007) / 15850343 (2004) / 11369805 (2001) / 11441144 (2001)
Phosphatidylcholine-Sterol O-Acyltransferase	COEXISTS_WITH	High Density Lipoproteins	3	17	Phosphatidylcholine-Sterol O-Acyltransferase / High Density Lipoproteins	aapp/gngm/enzy	any	aapp/gngm	any	11164439 (2000) / 7703252 (1995) / 8626769 (1996)
Phosphatidylcholine-Sterol O-Acyltransferase	COEXISTS_WITH	Lipoproteins	3	9	Phosphatidylcholine-Sterol O-Acyltransferase / Lipoproteins	aapp/gngm/enzy	any	aapp/gngm	any	7921789 (1994) / 3591466 (1987) / 8504148 (1993)
Phosphatidylcholine-Sterol O-Acyltransferase	COEXISTS_WITH	human plasma	2	2	Phosphatidylcholine-Sterol O-Acyltransferase / human plasma	aapp/gngm/enzy	any	phsu	drug_or_compound	9726040 (1998) / 2723070 (1989)
Phosphatidylcholine-Sterol O-Acyltransferase	INHIBITS	High Density Lipoproteins	2	17	Phosphatidylcholine-Sterol O-Acyltransferase / High Density Lipoproteins	aapp/gngm/enzy	any	aapp/gngm	any	31975555 (2020) / 20656215 (2010)
Phosphatidylcholine-Sterol O-Acyltransferase	INTERACTS_WITH	APOA1	3	5	Phosphatidylcholine-Sterol O-Acyltransferase / APOA1	aapp/gngm/enzy	any	aapp/gngm	any	29438987 (2018) / 17506726 (2007) / 10569952 (1999)
Phosphatidylcholine-Sterol O-Acyltransferase	INTERACTS_WITH	Apolipoprotein A-I	4	6	Phosphatidylcholine-Sterol O-Acyltransferase / Apolipoprotein A-I	aapp/gngm/enzy	any	aapp/gngm	any	29438987 (2018) / 17506726 (2007) / 10569952 (1999) / 17711302 (2007)
Phosphatidylcholine-Sterol O-Acyltransferase	INTERACTS_WITH	Enzymes	3	3	Phosphatidylcholine-Sterol O-Acyltransferase / Enzymes	aapp/gngm/enzy	any	aapp/gngm/enzy/orch	any	16216249 (2006) / 8597585 (1996) / 9125178 (1997)
Phosphatidylcholine-Sterol O-Acyltransferase	INTERACTS_WITH	HSD11B1	9	14	Phosphatidylcholine-Sterol O-Acyltransferase / HSD11B1	aapp/gngm/enzy	any	aapp/gngm	any	30980137 (2019) / 26628614 (2016) / 16319418 (2006) / 21750785 (2011) / 17183024 (2007) / 11369805 (2001) / 3141686 (1988) / 2615570 (1989) / 9558731 (1998)
Phosphatidylcholine-Sterol O-Acyltransferase	INTERACTS_WITH	High Density Lipoproteins	9	17	Phosphatidylcholine-Sterol O-Acyltransferase / High Density Lipoproteins	aapp/gngm/enzy	any	aapp/gngm	any	29526535 (2018) / 17008588 (2006) / 26797122 (2016) / 8125962 (1994) / 10828084 (2000) / 3995066 (1985) / 9717715 (1998) / 9049447 (1997) / 9188498 (1997)
Phosphatidylcholine-Sterol O-Acyltransferase	INTERACTS_WITH	LPA	3	5	Phosphatidylcholine-Sterol O-Acyltransferase / LPA	aapp/gngm/enzy	any	aapp/gngm/phsu	any	29438987 (2018) / 17506726 (2007) / 10569952 (1999)
Phosphatidylcholine-Sterol O-Acyltransferase	INTERACTS_WITH	Lipoproteins	6	9	Phosphatidylcholine-Sterol O-Acyltransferase / Lipoproteins	aapp/gngm/enzy	any	aapp/gngm	any	29438987 (2018) / 12637024 (2003) / 10569952 (1999) / 10669643 (2000) / 8445341 (1993) / 9126354 (1997)
Phosphatidylcholine-Sterol O-Acyltransferase	NEG_ASSOCIATED_WITH	Atherosclerosis	3	10	Phosphatidylcholine-Sterol O-Acyltransferase / Atherosclerosis	aapp/gngm/enzy	any	dsyn	disease	19687369 (2009) / 19671930 (2010) / 21596929 (2011)
Phosphatidylcholine-Sterol O-Acyltransferase	PREDISPOSES	Cardiovascular Diseases	2	2	Phosphatidylcholine-Sterol O-Acyltransferase / Cardiovascular Diseases	aapp/gngm/enzy	any	dsyn	disease	28416369 (2017) / 20511449 (2010)
Phosphatidylcholine-Sterol O-Acyltransferase	STIMULATES	APOA1	2	5	Phosphatidylcholine-Sterol O-Acyltransferase / APOA1	aapp/gngm/enzy	any	aapp/gngm	any	9507105 (1998) / 9717715 (1998)
Phosphatidylcholine-Sterol O-Acyltransferase	STIMULATES	Apolipoprotein A-I	2	6	Phosphatidylcholine-Sterol O-Acyltransferase / Apolipoprotein A-I	aapp/gngm/enzy	any	aapp/gngm	any	9507105 (1998) / 9717715 (1998)
Phosphatidylcholine-Sterol O-Acyltransferase	STIMULATES	High Density Lipoproteins	3	17	Phosphatidylcholine-Sterol O-Acyltransferase / High Density Lipoproteins	aapp/gngm/enzy	any	aapp/gngm	any	24449440 (2014) / 10669644 (2000) / 9188498 (1997)
Phosphatidylcholine-Sterol O-Acyltransferase	STIMULATES	LPA	2	5	Phosphatidylcholine-Sterol O-Acyltransferase / LPA	aapp/gngm/enzy	any	aapp/gngm/phsu	any	9507105 (1998) / 9717715 (1998)
Phosphatidylcholine-sterol acyltransferase deficiency	CAUSES	Fish-Eye Disease	1	1	Phosphatidylcholine-sterol acyltransferase deficiency / Fish-Eye Disease	dsyn	disease	dsyn	disease	3141686 (1988)
Phosphodiesterase Inhibitors	PREVENTS	Atherosclerosis	2	2	Phosphodiesterase Inhibitors / Atherosclerosis	phsu	drug_or_compound	dsyn	disease	17515288 (2007) / 233431 (1979)
Phosphodiesterase Inhibitors	TREATS	Intermittent Claudication	2	2	Phosphodiesterase Inhibitors / Intermittent Claudication	phsu	drug_or_compound	dsyn	disease	15168999 (2003) / 11583728 (2001)
Phospholipase	INTERACTS_WITH	High Density Lipoproteins	3	3	Phospholipase / High Density Lipoproteins	aapp/gngm/enzy	any	aapp/gngm	any	23083783 (2012) / 16157342 (2006) / 11060355 (2000)
Phospholipase	INTERACTS_WITH	atorvastatin	1	1	Phospholipase / atorvastatin	aapp/gngm/enzy	any	orch/phsu	drug_or_compound	22108152 (2011)
Phospholipase	PREDISPOSES	Cardiovascular Diseases	3	3	Phospholipase / Cardiovascular Diseases	aapp/gngm/enzy	any	dsyn	disease	20005516 (2010) / 21476960 (2011) / 22902096 (2012)
Phospholipase	PREDISPOSES	Coronary Arteriosclerosis	2	2	Phospholipase / Coronary Arteriosclerosis	aapp/gngm/enzy	any	dsyn	disease	16368710 (2006) / 20368232 (2010)
Phospholipase A2	ASSOCIATED_WITH	Atherosclerosis	4	4	Phospholipase A2 / Atherosclerosis	aapp/gngm/enzy	any	dsyn	disease	26847282 (2016) / 15710755 (2005) / 24718463 (2013) / 26504820 (2015)
Phospholipase A2	ASSOCIATED_WITH	CORONARY ARTERY DISEASE RISK FACTORS	1	1	Phospholipase A2 / CORONARY ARTERY DISEASE RISK FACTORS	aapp/gngm/enzy	any	dsyn	disease	15618069 (2005)
Phospholipase A2	ASSOCIATED_WITH	Cardiovascular Diseases	3	6	Phospholipase A2 / Cardiovascular Diseases	aapp/gngm/enzy	any	dsyn	disease	31489677 (2019) / 26504820 (2015) / 23217243 (2012)
Phospholipase A2	ASSOCIATED_WITH	Coronary Arteriosclerosis	3	3	Phospholipase A2 / Coronary Arteriosclerosis	aapp/gngm/enzy	any	dsyn	disease	25879827 (2015) / 15618069 (2005) / 16490429 (2006)
Phospholipase A2	ASSOCIATED_WITH	Coronary heart disease	6	8	Phospholipase A2 / Coronary heart disease	aapp/gngm/enzy	any	dsyn	disease	14757686 (2004) / 24267235 (2013) / 29062994 (2015) / 15699277 (2005) / 30258899 (2016) / 19417639 (2009)
Phospholipase A2	ASSOCIATED_WITH	Diabetes Mellitus, Non-Insulin-Dependent	2	2	Phospholipase A2 / Diabetes Mellitus, Non-Insulin-Dependent	aapp/gngm/enzy	any	dsyn	disease	31489677 (2019) / 29427237 (2018)
Phospholipase A2	COEXISTS_WITH	Albumins	3	3	Phospholipase A2 / Albumins	aapp/gngm/enzy	any	aapp/gngm	any	2322573 (1990) / 8652635 (1996) / 3942760 (1986)
Phospholipase A2	PREDISPOSES	Cardiovascular Diseases	3	6	Phospholipase A2 / Cardiovascular Diseases	aapp/gngm/enzy	any	dsyn	disease	15699277 (2005) / 29207826 (2017) / 16709622 (2006)
Phospholipase A2	PREDISPOSES	Coronary heart disease	2	8	Phospholipase A2 / Coronary heart disease	aapp/gngm/enzy	any	dsyn	disease	15699277 (2005) / 19417639 (2009)
Phospholipase D	COEXISTS_WITH	APOA1	1	1	Phospholipase D / APOA1	aapp/gngm	any	aapp/gngm	any	11254757 (2001)
Phospholipase D	COEXISTS_WITH	Apolipoprotein A-I	1	1	Phospholipase D / Apolipoprotein A-I	aapp/gngm	any	aapp/gngm	any	11254757 (2001)
Phospholipase D	COEXISTS_WITH	Apolipoproteins A	1	1	Phospholipase D / Apolipoproteins A	aapp/gngm	any	aapp/gngm	any	11254757 (2001)
Phospholipase D	COEXISTS_WITH	LPA	1	1	Phospholipase D / LPA	aapp/gngm	any	aapp/gngm/phsu	any	11254757 (2001)
Phosphorylcholine	PREDISPOSES	Atherosclerosis	1	1	Phosphorylcholine / Atherosclerosis	phsu	drug_or_compound	dsyn	disease	23981691 (2013)
Phosphorylcholine	PREDISPOSES	Cardiovascular Diseases	1	1	Phosphorylcholine / Cardiovascular Diseases	phsu	drug_or_compound	dsyn	disease	23981691 (2013)
Phosphotransferases	INTERACTS_WITH	PDZK1	1	1	Phosphotransferases / PDZK1	aapp/gngm/enzy	any	aapp/gngm	any	25886360 (2015)
Phycocyanin	COEXISTS_WITH	water	1	1	Phycocyanin / water	aapp/gngm	any	inch/phsu	any	17696484 (2007)
Phytoestrogens	ASSOCIATED_WITH	Obesity	2	2	Phytoestrogens / Obesity	phsu/horm	any	dsyn	disease	29898610 (2018) / 25634494 (2015)
Phytohemagglutinins	ASSOCIATED_WITH	Obesity	1	1	Phytohemagglutinins / Obesity	aapp/gngm	any	dsyn	disease	23293696 (2012)
Phytosterols	TREATS	Dyslipidemias	3	3	Phytosterols / Dyslipidemias	phsu	drug_or_compound	dsyn	disease	24583388 (2014) / 29795368 (2018) / 16410048 (2006)
Phytosterols	TREATS	Hypercholesterolemia	7	7	Phytosterols / Hypercholesterolemia	phsu	drug_or_compound	dsyn	disease	24909799 (2014) / 24887013 (2014) / 25561147 (2014) / 12756385 (2003) / 18837970 (2008) / 16436964 (2006) / 11502237 (2001)
Phytosterols	TREATS	Hypercholesterolemia, Familial	3	3	Phytosterols / Hypercholesterolemia, Familial	phsu	drug_or_compound	dsyn	disease	15085084 (2004) / 7859805 (1994) / 8139479 (1994)
Phytosterols	TREATS	Obesity	3	3	Phytosterols / Obesity	phsu	drug_or_compound	dsyn	disease	24583388 (2014) / 25725317 (2015) / 12064332 (2002)
Phytosterols	TREATS	Primary hypercholesterolemia	2	2	Phytosterols / Primary hypercholesterolemia	phsu	drug_or_compound	dsyn	disease	22087585 (2012) / 11502237 (2001)
Pinacidil	TREATS	Hypertensive disease	1	1	Pinacidil / Hypertensive disease	phsu	drug_or_compound	dsyn	disease	2687423 (1989)
Pindolol	INTERACTS_WITH	Lipoproteins	2	2	Pindolol / Lipoproteins	orch/phsu	drug_or_compound	aapp/gngm	any	6862723 (1983) / 2354485 (1990)
Pindolol	TREATS	Essential Hypertension	3	3	Pindolol / Essential Hypertension	orch/phsu	drug_or_compound	dsyn	disease	1352827 (1992) / 2736568 (1989) / 3904336 (1985)
Pioglitazone hydrochloride	TREATS	Diabetes Mellitus, Non-Insulin-Dependent	2	2	Pioglitazone hydrochloride / Diabetes Mellitus, Non-Insulin-Dependent	orch/phsu	drug_or_compound	dsyn	disease	11448655 (2001) / 11192132 (2000)
Pioglitazone hydrochloride	TREATS	Dyslipidemias	1	1	Pioglitazone hydrochloride / Dyslipidemias	orch/phsu	drug_or_compound	dsyn	disease	17485893 (2007)
Plasma C-reactive protein	ASSOCIATED_WITH	cardiovascular risk factor	2	2	Plasma C-reactive protein / cardiovascular risk factor	aapp/gngm	any	dsyn	disease	15953856 (2005) / 12618270 (2003)
Plasma C-reactive protein	INTERACTS_WITH	rosuvastatin	1	1	Plasma C-reactive protein / rosuvastatin	aapp/gngm	any	orch/phsu	drug_or_compound	24692836 (2009)
Plasma Proteins	ASSOCIATED_WITH	Kidney Diseases	1	1	Plasma Proteins / Kidney Diseases	aapp/gngm	any	dsyn	disease	18253759 (2008)
Plasma Proteins	INHIBITS	Cholesterol Ester Transfer Proteins	2	2	Plasma Proteins / Cholesterol Ester Transfer Proteins	aapp/gngm	any	aapp/gngm	any	19895939 (2009) / 9409291 (1997)
Plasma Proteins	INTERACTS_WITH	High Density Lipoproteins	4	4	Plasma Proteins / High Density Lipoproteins	aapp/gngm	any	aapp/gngm	any	12649088 (2003) / 29376427 (2018) / 7352951 (1980) / 8226847 (1993)
Plasma Proteins	INTERACTS_WITH	Low-Density Lipoproteins	2	2	Plasma Proteins / Low-Density Lipoproteins	aapp/gngm	any	aapp/gngm	any	12649088 (2003) / 214093 (1978)
Plasmin	PRODUCES	Lipoproteins	1	1	Plasmin / Lipoproteins	aapp/gngm/phsu/enzy	any	aapp/gngm	any	65917 (1977)
Plasminogen	ASSOCIATED_WITH	Cardiovascular Diseases	2	2	Plasminogen / Cardiovascular Diseases	aapp/gngm/phsu	any	dsyn	disease	28768900 (2017) / 18374997 (2009)
Plasminogen	INHIBITS	Antithrombin III	2	2	Plasminogen / Antithrombin III	aapp/gngm/phsu	any	aapp/gngm/phsu	any	6793298 (1981) / 6403706 (1983)
Plasminogen Activator	INTERACTS_WITH	levothyroxine	2	2	Plasminogen Activator / levothyroxine	aapp/gngm/phsu/enzy	any	aapp/gngm/phsu/horm	any	19374171 (2009) / 23734442 (2012)
Plasminogen Activator Inhibitor 1	ASSOCIATED_WITH	Atherosclerosis	2	4	Plasminogen Activator Inhibitor 1 / Atherosclerosis	aapp/gngm	any	dsyn	disease	20127289 (2010) / 15116265 (2004)
Plasminogen Activator Inhibitor 1	ASSOCIATED_WITH	Coronary heart disease	2	5	Plasminogen Activator Inhibitor 1 / Coronary heart disease	aapp/gngm	any	dsyn	disease	28550093 (2017) / 11770837 (2001)
Plasminogen Activator Inhibitor 1	ASSOCIATED_WITH	Metabolic syndrome	4	6	Plasminogen Activator Inhibitor 1 / Metabolic syndrome	aapp/gngm	any	dsyn	disease	20735726 (2010) / 27697752 (2016) / 12532158 (2003) / 18160600 (2008)
Plasminogen Activator Inhibitor 1	ASSOCIATED_WITH	Obesity	9	9	Plasminogen Activator Inhibitor 1 / Obesity	aapp/gngm	any	dsyn	disease	17698217 (2008) / 20127289 (2010) / 24135306 (2013) / 22141357 (2012) / 17935818 (2008) / 12532158 (2003) / 21210148 (2011) / 10459558 (1999) / 8633110 (1996)
Plasminogen Activator Inhibitor 1	ASSOCIATED_WITH	impaired glucose tolerance	1	1	Plasminogen Activator Inhibitor 1 / impaired glucose tolerance	aapp/gngm	any	dsyn	disease	12181379 (2002)
Plasminogen Activator Inhibitor 1	COEXISTS_WITH	Adiponectin	2	2	Plasminogen Activator Inhibitor 1 / Adiponectin	aapp/gngm	any	aapp/gngm	any	16091909 (2005) / 16411393 (2005)
Plasminogen Activator Inhibitor 1	NEG_ASSOCIATED_WITH	Myocardial Infarction	1	1	Plasminogen Activator Inhibitor 1 / Myocardial Infarction	aapp/gngm	any	dsyn	disease	10456464 (1999)
Plasminogen Activator Inhibitor 1	PREDISPOSES	Atherosclerosis	2	4	Plasminogen Activator Inhibitor 1 / Atherosclerosis	aapp/gngm	any	dsyn	disease	28502501 (2017) / 19374226 (2008)
Plasminogen Activator Inhibitor 1	PREDISPOSES	Coronary heart disease	3	5	Plasminogen Activator Inhibitor 1 / Coronary heart disease	aapp/gngm	any	dsyn	disease	11770837 (2001) / 9445260 (1998) / 8862693 (1996)
Plasminogen Activator Inhibitor 1	PREDISPOSES	Endothelial dysfunction	2	2	Plasminogen Activator Inhibitor 1 / Endothelial dysfunction	aapp/gngm	any	dsyn	disease	30904010 (2019) / 12145232 (2002)
Plasminogen Activator Inhibitor 1	PREDISPOSES	Metabolic syndrome	2	6	Plasminogen Activator Inhibitor 1 / Metabolic syndrome	aapp/gngm	any	dsyn	disease	12856128 (2003) / 18160600 (2008)
Plasminogen Inactivators	ASSOCIATED_WITH	Myocardial Infarction	2	2	Plasminogen Inactivators / Myocardial Infarction	aapp/gngm	any	dsyn	disease	21082259 (2011) / 11934213 (2002)
Plasminogen Inactivators	ASSOCIATED_WITH	Polycystic Ovary Syndrome	2	2	Plasminogen Inactivators / Polycystic Ovary Syndrome	aapp/gngm	any	dsyn	disease	8977761 (1996) / 12857431 (2003)
Plasminogen Inactivators	INTERACTS_WITH	Bezafibrate	1	1	Plasminogen Inactivators / Bezafibrate	aapp/gngm	any	orch/phsu	drug_or_compound	10780315 (2000)
Plasminogen Inactivators	INTERACTS_WITH	fluvastatin	1	1	Plasminogen Inactivators / fluvastatin	aapp/gngm	any	orch/phsu	drug_or_compound	10780315 (2000)
Plasminogen Inactivators	INTERACTS_WITH	levothyroxine	2	2	Plasminogen Inactivators / levothyroxine	aapp/gngm	any	aapp/gngm/phsu/horm	any	19374171 (2009) / 23734442 (2012)
Plasminogen Inactivators	NEG_PREDISPOSES	Coronary Arteriosclerosis	1	1	Plasminogen Inactivators / Coronary Arteriosclerosis	aapp/gngm	any	dsyn	disease	12581266 (2003)
Plasminogen Inactivators	NEG_PREDISPOSES	Kidney Diseases	1	1	Plasminogen Inactivators / Kidney Diseases	aapp/gngm	any	dsyn	disease	12581266 (2003)
Plasminogen Inactivators	PREDISPOSES	Cardiovascular Diseases	2	2	Plasminogen Inactivators / Cardiovascular Diseases	aapp/gngm	any	dsyn	disease	1439514 (1992) / 8399623 (1993)
Plasminogen Inactivators	PREDISPOSES	Myocardial Ischemia	1	1	Plasminogen Inactivators / Myocardial Ischemia	aapp/gngm	any	dsyn	disease	8741814 (1996)
Poloxamer 407	CAUSES	Hyperlipidemia	4	4	Poloxamer 407 / Hyperlipidemia	orch/phsu	drug_or_compound	dsyn	disease	30679022 (2019) / 20673179 (2010) / 24649910 (2014) / 27567929 (2016)
Polychlorinated Biphenyls	CAUSES	Hypercholesterolemia	2	2	Polychlorinated Biphenyls / Hypercholesterolemia	orch/hops	drug_or_compound	dsyn	disease	6432079 (1984) / 6304267 (1983)
Polycystic Ovary Syndrome	AFFECTS	Obesity	3	3	Polycystic Ovary Syndrome / Obesity	dsyn	disease	dsyn	disease	23528141 (2013) / 11720200 (2001) / 14557441 (2003)
Polycystic Ovary Syndrome	AFFECTS	cardiovascular risk factor	2	2	Polycystic Ovary Syndrome / cardiovascular risk factor	dsyn	disease	dsyn	disease	22453059 (2013) / 14585875 (2003)
Polycystic Ovary Syndrome	COEXISTS_WITH	Hyperandrogenism	5	5	Polycystic Ovary Syndrome / Hyperandrogenism	dsyn	disease	dsyn	disease	25813288 (2015) / 27886515 (2017) / 23490536 (2013) / 27489079 (2017) / 17392600 (2007)
Polycystic Ovary Syndrome	COEXISTS_WITH	Metabolic Diseases	2	2	Polycystic Ovary Syndrome / Metabolic Diseases	dsyn	disease	dsyn	disease	12798883 (2003) / 26141422 (2015)
Polycystic Ovary Syndrome	COEXISTS_WITH	Metabolic syndrome	3	8	Polycystic Ovary Syndrome / Metabolic syndrome	dsyn	disease	dsyn	disease	24512495 (2014) / 26545735 (2015) / 14704875 (2003)
Polycystic Ovary Syndrome	COEXISTS_WITH	Subclinical hypothyroidism	2	2	Polycystic Ovary Syndrome / Subclinical hypothyroidism	dsyn	disease	dsyn	disease	28872086 (2017) / 24884959 (2014)
Polycystic Ovary Syndrome	NEG_PREDISPOSES	Dyslipidemias	1	1	Polycystic Ovary Syndrome / Dyslipidemias	dsyn	disease	dsyn	disease	29500679 (2018)
Polycystic Ovary Syndrome	PREDISPOSES	Atherosclerosis	2	2	Polycystic Ovary Syndrome / Atherosclerosis	dsyn	disease	dsyn	disease	26545735 (2015) / 23206979 (2013)
Polycystic Ovary Syndrome	PREDISPOSES	Cardiovascular Diseases	13	13	Polycystic Ovary Syndrome / Cardiovascular Diseases	dsyn	disease	dsyn	disease	24626943 (2014) / 24107731 (2013) / 19627713 (2009) / 26104466 (2015) / 26817316 (2015) / 24688934 (2012) / 23206979 (2013) / 19368913 (2010) / 20455724 (2010) / 16951267 (2006) / 12161525 (2002) / 18418429 (2008) / 8774099 (1996)
Polycystic Ovary Syndrome	PREDISPOSES	Hypertensive disease	1	1	Polycystic Ovary Syndrome / Hypertensive disease	dsyn	disease	dsyn	disease	24107731 (2013)
Polycystic Ovary Syndrome	PREDISPOSES	Metabolic syndrome	5	8	Polycystic Ovary Syndrome / Metabolic syndrome	dsyn	disease	dsyn	disease	24626943 (2014) / 24592034 (2012) / 15994628 (2005) / 26817316 (2015) / 18812482 (2008)
Polypeptides	COEXISTS_WITH	High Density Lipoproteins	2	2	Polypeptides / High Density Lipoproteins	aapp/gngm	any	aapp/gngm	any	1385560 (1992) / 168146 (1975)
Polysaccharides	TREATS	Diabetes Mellitus, Non-Insulin-Dependent	3	3	Polysaccharides / Diabetes Mellitus, Non-Insulin-Dependent	orch/phsu	drug_or_compound	dsyn	disease	28163112 (2017) / 29702167 (2018) / 26410811 (2015)
Polysaccharides	TREATS	Obesity	2	2	Polysaccharides / Obesity	orch/phsu	drug_or_compound	dsyn	disease	31435629 (2019) / 30628614 (2019)
Porphyria, Acute Intermittent	COEXISTS_WITH	Hypercholesterolemia	1	1	Porphyria, Acute Intermittent / Hypercholesterolemia	dsyn	disease	dsyn	disease	6694568 (1984)
Pratsiol	TREATS	Hypertensive disease	1	1	Pratsiol / Hypertensive disease	phsu	drug_or_compound	dsyn	disease	4068453 (1985)
Pravastatin	COEXISTS_WITH	Low-Density Lipoproteins	3	3	Pravastatin / Low-Density Lipoproteins	orch/phsu	drug_or_compound	aapp/gngm	any	14578611 (2003) / 10946527 (2000) / 1904333 (1991)
Pravastatin	INHIBITS	COG2	4	4	Pravastatin / COG2	orch/phsu	drug_or_compound	aapp/gngm	any	8017448 (1994) / 11731186 (2001) / 15707472 (2005) / 1953228 (1991)
Pravastatin	INHIBITS	HMGCR	7	7	Pravastatin / HMGCR	orch/phsu	drug_or_compound	aapp/gngm	any	15199031 (2004) / 1611329 (1992) / 1298545 (1992) / 2118022 (1990) / 1635284 (1992) / 1953228 (1991) / 1904333 (1991)
Pravastatin	INHIBITS	Oxidoreductase	3	5	Pravastatin / Oxidoreductase	orch/phsu	drug_or_compound	aapp/gngm/enzy	any	7987882 (1994) / 2116260 (1990) / 1611649 (1992)
Pravastatin	INHIBITS	Thrombogen	1	1	Pravastatin / Thrombogen	orch/phsu	drug_or_compound	enzy	any	16363247 (2005)
Pravastatin	INHIBITS	arginine methyl ester	2	2	Pravastatin / arginine methyl ester	orch/phsu	drug_or_compound	aapp/gngm	any	24566546 (2014) / 24936540 (2014)
Pravastatin	INTERACTS_WITH	Lipoproteins	5	5	Pravastatin / Lipoproteins	orch/phsu	drug_or_compound	aapp/gngm	any	7826229 (1994) / 15077088 (2004) / 8070502 (1994) / 12590014 (2003) / 8366183 (1993)
Pravastatin	INTERACTS_WITH	atorvastatin	3	3	Pravastatin / atorvastatin	orch/phsu	drug_or_compound	orch/phsu	drug_or_compound	15531001 (2004) / 14697462 (2004) / 12646340 (2003)
Pravastatin	INTERACTS_WITH	rosuvastatin	2	2	Pravastatin / rosuvastatin	orch/phsu	drug_or_compound	orch/phsu	drug_or_compound	15531001 (2004) / 12646340 (2003)
Pravastatin	PREVENTS	Cerebrovascular accident	1	1	Pravastatin / Cerebrovascular accident	orch/phsu	drug_or_compound	dsyn	disease	9892586 (1999)
Pravastatin	PREVENTS	Coronary Arteriosclerosis	3	11	Pravastatin / Coronary Arteriosclerosis	orch/phsu	drug_or_compound	dsyn	disease	14996776 (2004) / 16198835 (2005) / 10408004 (1999)
Pravastatin	PREVENTS	Coronary heart disease	1	2	Pravastatin / Coronary heart disease	orch/phsu	drug_or_compound	dsyn	disease	11999665 (2002)
Pravastatin	STIMULATES	HSD11B1	2	2	Pravastatin / HSD11B1	orch/phsu	drug_or_compound	aapp/gngm	any	15725695 (2005) / 11129958 (2000)
Pravastatin	STIMULATES	Oxidoreductase	2	5	Pravastatin / Oxidoreductase	orch/phsu	drug_or_compound	aapp/gngm/enzy	any	11906972 (2002) / 12499643 (2002)
Pravastatin	STIMULATES	chylomicron remnant	2	2	Pravastatin / chylomicron remnant	orch/phsu	drug_or_compound	aapp/gngm	any	16343099 (2005) / 10801994 (2000)
Pravastatin	TREATS	Combined hyperlipidemia	3	3	Pravastatin / Combined hyperlipidemia	orch/phsu	drug_or_compound	dsyn	disease	9526816 (1998) / 9164913 (1997) / 9147709 (1997)
Pravastatin	TREATS	Coronary Arteriosclerosis	8	11	Pravastatin / Coronary Arteriosclerosis	orch/phsu	drug_or_compound	dsyn	disease	9420339 (1998) / 16869455 (2006) / 8554498 (1995) / 18565968 (2008) / 14984434 (2004) / 22747341 (2012) / 10801994 (2000) / 10381291 (1999)
Pravastatin	TREATS	Coronary heart disease	1	2	Pravastatin / Coronary heart disease	orch/phsu	drug_or_compound	dsyn	disease	19673941 (2009)
Pravastatin	TREATS	Diabetes Mellitus, Non-Insulin-Dependent	6	6	Pravastatin / Diabetes Mellitus, Non-Insulin-Dependent	orch/phsu	drug_or_compound	dsyn	disease	24930383 (2014) / 7882697 (1994) / 12590014 (2003) / 8001304 (1994) / 9137901 (1997) / 1535040 (1992)
Pravastatin	TREATS	Dyslipidemias	9	9	Pravastatin / Dyslipidemias	orch/phsu	drug_or_compound	dsyn	disease	24550591 (2014) / 15589072 (2004) / 17668698 (2006) / 21189273 (2011) / 15077088 (2004) / 16218799 (2005) / 7606882 (1995) / 9028747 (1997) / 9451475 (1997)
Pravastatin	TREATS	Hypercholesterolemia	33	33	Pravastatin / Hypercholesterolemia	orch/phsu	drug_or_compound	dsyn	disease	8420296 (1993) / 11173182 (2001) / 18691996 (2008) / 12390056 (2002) / 22185846 (2011) / 1611329 (1992) / 11334580 (2001) / 15531001 (2004) / 9845852 (1998) / 11075741 (2000) / 9082374 (1996) / 12635468 (2002) / 9183229 (1997) / 15725695 (2005) / 10381291 (1999) / 8001304 (1994) / 7859238 (1994) / 8336843 (1993) / 7652779 (1995) / 7604798 (1995) / 9863541 (1998) / 7781495 (1995) / 11996957 (2002) / 8216507 (1993) / 2128866 (1990) / 11225965 (2000) / 9137901 (1997) / 1505648 (1992) / 1953212 (1991) / 9028747 (1997) / 8739021 (1996) / 9451475 (1997) / 8405008 (1993)
Pravastatin	TREATS	Hypercholesterolemia, Familial	7	7	Pravastatin / Hypercholesterolemia, Familial	orch/phsu	drug_or_compound	dsyn	disease	1611329 (1992) / 10488970 (1999) / 1658544 (1991) / 7711417 (1994) / 2504855 (1989) / 2123791 (1990) / 8726243 (1996)
Pravastatin	TREATS	Hyperinsulinism	2	2	Pravastatin / Hyperinsulinism	orch/phsu	drug_or_compound	dsyn	disease	8843892 (1996) / 8554733 (1995)
Pravastatin	TREATS	Hyperlipidemia	8	8	Pravastatin / Hyperlipidemia	orch/phsu	drug_or_compound	dsyn	disease	16454441 (2005) / 9929751 (1999) / 7646575 (1995) / 7882697 (1994) / 7992293 (1994) / 1900342 (1991) / 9137901 (1997) / 1953212 (1991)
Pravastatin	TREATS	Hyperlipidemia, Familial Combined	2	2	Pravastatin / Hyperlipidemia, Familial Combined	orch/phsu	drug_or_compound	dsyn	disease	9929751 (1999) / 7918306 (1994)
Pravastatin	TREATS	Myocardial Infarction	4	4	Pravastatin / Myocardial Infarction	orch/phsu	drug_or_compound	dsyn	disease	9576424 (1998) / 11130382 (2000) / 9603532 (1998) / 11034934 (2000)
Pravastatin	TREATS	Primary hypercholesterolemia	26	26	Pravastatin / Primary hypercholesterolemia	orch/phsu	drug_or_compound	dsyn	disease	8017448 (1994) / 1406416 (1992) / 1341189 (1992) / 8816723 (1996) / 8257447 (1993) / 8240151 (1993) / 10946527 (2000) / 8236548 (1993) / 7987882 (1994) / 11996957 (2002) / 1523350 (1992) / 7856175 (1994) / 1903497 (1991) / 1954638 (1991) / 1934003 (1991) / 2126437 (1990) / 8168352 (1994) / 8314685 (1993) / 1298545 (1992) / 1611649 (1992) / 1904333 (1991) / 1442579 (1992) / 1898717 (1991) / 2129319 (1990) / 1898694 (1991) / 8770319 (1995)
Pravastatin	TREATS	Unstable angina	2	2	Pravastatin / Unstable angina	orch/phsu	drug_or_compound	dsyn	disease	11130382 (2000) / 9603532 (1998)
Pravastatin	TREATS	Xanthomatosis, Cerebrotendinous	1	1	Pravastatin / Xanthomatosis, Cerebrotendinous	orch/phsu	drug_or_compound	dsyn	disease	7964884 (1994)
Pravastatin Sodium	INHIBITS	HMGCR	2	2	Pravastatin Sodium / HMGCR	orch/phsu	drug_or_compound	aapp/gngm	any	11996949 (2002) / 2112675 (1990)
Pre-Eclampsia	AFFECTS	Cardiovascular Diseases	2	9	Pre-Eclampsia / Cardiovascular Diseases	dsyn	disease	dsyn	disease	17068675 (2006) / 24268601 (2014)
Pre-Eclampsia	PREDISPOSES	Cardiovascular Diseases	7	9	Pre-Eclampsia / Cardiovascular Diseases	dsyn	disease	dsyn	disease	30596987 (2019) / 17068675 (2006) / 26105423 (2012) / 26105237 (2012) / 29396261 (2018) / 18413489 (2008) / 24268601 (2014)
Premature adrenarche	PREDISPOSES	Atherosclerosis	1	1	Premature adrenarche / Atherosclerosis	dsyn	disease	dsyn	disease	15693861 (2005)
Pressors	INTERACTS_WITH	torcetrapib	2	2	Pressors / torcetrapib	phsu	drug_or_compound	orch	drug_or_compound	19455053 (2009) / 24380613 (2014)
Probucol	AFFECTS	Atherosclerosis	5	19	Probucol / Atherosclerosis	orch/phsu	drug_or_compound	dsyn	disease	16766063 (2007) / 7977117 (1994) / 11544561 (2001) / 16424789 (2006) / 10323786 (1999)
Probucol	AFFECTS	Hypercholesterolemia	2	11	Probucol / Hypercholesterolemia	orch/phsu	drug_or_compound	dsyn	disease	10412784 (1999) / 8139383 (1994)
Probucol	AFFECTS	Hyperlipidemia	1	6	Probucol / Hyperlipidemia	orch/phsu	drug_or_compound	dsyn	disease	3696330 (1987)
Probucol	COEXISTS_WITH	Lipoproteins	2	10	Probucol / Lipoproteins	orch/phsu	drug_or_compound	aapp/gngm	any	27321313 (2016) / 1857487 (1991)
Probucol	COEXISTS_WITH	Low-Density Lipoproteins	2	8	Probucol / Low-Density Lipoproteins	orch/phsu	drug_or_compound	aapp/gngm	any	20858753 (2010) / 8299667 (1993)
Probucol	COEXISTS_WITH	atorvastatin	1	1	Probucol / atorvastatin	orch/phsu	drug_or_compound	orch/phsu	drug_or_compound	25922714 (2015)
Probucol	DISRUPTS	Atherosclerosis	4	19	Probucol / Atherosclerosis	orch/phsu	drug_or_compound	dsyn	disease	20662275 (2010) / 16424789 (2006) / 10323786 (1999) / 9610776 (1998)
Probucol	DISRUPTS	Diabetic Nephropathy	2	2	Probucol / Diabetic Nephropathy	orch/phsu	drug_or_compound	dsyn	disease	23363981 (2013) / 16009446 (2006)
Probucol	INHIBITS	3,4-Methylenedioxyamphetamine	1	1	Probucol / 3,4-Methylenedioxyamphetamine	orch/phsu	drug_or_compound	orch/phsu/hops	drug_or_compound	16424789 (2006)
Probucol	INHIBITS	ABCA1	5	6	Probucol / ABCA1	orch/phsu	drug_or_compound	aapp/gngm	any	20075420 (2010) / 21859969 (2011) / 21215399 (2011) / 19458386 (2009) / 15140889 (2004)
Probucol	INHIBITS	COG2	2	2	Probucol / COG2	orch/phsu	drug_or_compound	aapp/gngm	any	16424789 (2006) / 2085284 (1990)
Probucol	INHIBITS	High Density Lipoproteins	4	7	Probucol / High Density Lipoproteins	orch/phsu	drug_or_compound	aapp/gngm	any	30340108 (2018) / 11231919 (2001) / 8523419 (1995) / 8855936 (1996)
Probucol	INHIBITS	Lipoproteins	3	10	Probucol / Lipoproteins	orch/phsu	drug_or_compound	aapp/gngm	any	27321313 (2016) / 7092583 (1982) / 1656041 (1991)
Probucol	INHIBITS	Low-Density Lipoproteins	2	8	Probucol / Low-Density Lipoproteins	orch/phsu	drug_or_compound	aapp/gngm	any	2865887 (1985) / 7150396 (1982)
Probucol	INHIBITS	oxidized low density lipoprotein	2	2	Probucol / oxidized low density lipoprotein	orch/phsu	drug_or_compound	aapp/gngm	any	19950575 (2009) / 25922714 (2015)
Probucol	INTERACTS_WITH	Antioxidants	4	4	Probucol / Antioxidants	orch/phsu	drug_or_compound	phsu	drug_or_compound	22785024 (2012) / 1542259 (1992) / 8801867 (1995) / 9610776 (1998)
Probucol	INTERACTS_WITH	Bezafibrate	2	2	Probucol / Bezafibrate	orch/phsu	drug_or_compound	orch/phsu	drug_or_compound	6617725 (1983) / 3301301 (1987)
Probucol	INTERACTS_WITH	Cholesterol Ester Transfer Proteins	3	9	Probucol / Cholesterol Ester Transfer Proteins	orch/phsu	drug_or_compound	aapp/gngm	any	10488970 (1999) / 9714785 (1998) / 8509722 (1993)
Probucol	INTERACTS_WITH	HSD11B1	2	4	Probucol / HSD11B1	orch/phsu	drug_or_compound	aapp/gngm	any	9678778 (1998) / 9610776 (1998)
Probucol	INTERACTS_WITH	High Density Lipoproteins	3	7	Probucol / High Density Lipoproteins	orch/phsu	drug_or_compound	aapp/gngm	any	16766063 (2007) / 14642415 (2003) / 3394656 (1988)
Probucol	INTERACTS_WITH	Lipoproteins	5	10	Probucol / Lipoproteins	orch/phsu	drug_or_compound	aapp/gngm	any	9920518 (1999) / 7150396 (1982) / 2295765 (1990) / 4091882 (1985) / 1857487 (1991)
Probucol	INTERACTS_WITH	Low-Density Lipoproteins	4	8	Probucol / Low-Density Lipoproteins	orch/phsu	drug_or_compound	aapp/gngm	any	7890014 (1994) / 6093829 (1984) / 8523419 (1995) / 8842353 (1996)
Probucol	NEG_INTERACTS_WITH	ABCA1	1	6	Probucol / ABCA1	orch/phsu	drug_or_compound	aapp/gngm	any	15140889 (2004)
Probucol	PREVENTS	Atherosclerosis	3	19	Probucol / Atherosclerosis	orch/phsu	drug_or_compound	dsyn	disease	21859969 (2011) / 1446408 (1992) / 1614001 (1992)
Probucol	PREVENTS	Fatty Liver	1	1	Probucol / Fatty Liver	orch/phsu	drug_or_compound	dsyn	disease	7553075 (1995)
Probucol	STIMULATES	ABCB6	1	1	Probucol / ABCB6	orch/phsu	drug_or_compound	aapp/gngm	any	24212237 (2014)
Probucol	STIMULATES	APOE	2	2	Probucol / APOE	orch/phsu	drug_or_compound	aapp/gngm	any	1892873 (1991) / 8485228 (1993)
Probucol	STIMULATES	Apolipoprotein E	2	2	Probucol / Apolipoprotein E	orch/phsu	drug_or_compound	aapp/gngm	any	1892873 (1991) / 8485228 (1993)
Probucol	STIMULATES	CD36 Antigens	1	1	Probucol / CD36 Antigens	orch/phsu	drug_or_compound	aapp/gngm	any	16151015 (2005)
Probucol	STIMULATES	CETP	2	2	Probucol / CETP	orch/phsu	drug_or_compound	aapp/gngm	any	26125504 (2015) / 8509722 (1993)
Probucol	STIMULATES	Cholesterol Ester Transfer Proteins	6	9	Probucol / Cholesterol Ester Transfer Proteins	orch/phsu	drug_or_compound	aapp/gngm	any	18485135 (2008) / 18279878 (2008) / 1936105 (1991) / 9714785 (1998) / 8447724 (1993) / 8474321 (1993)
Probucol	STIMULATES	HSD11B1	2	4	Probucol / HSD11B1	orch/phsu	drug_or_compound	aapp/gngm	any	7627695 (1995) / 3355613 (1988)
Probucol	STIMULATES	SCTR	1	1	Probucol / SCTR	orch/phsu	drug_or_compound	aapp/gngm	any	16766063 (2007)
Probucol	TREATS	Arteriosclerosis Obliterans	1	1	Probucol / Arteriosclerosis Obliterans	orch/phsu	drug_or_compound	dsyn	disease	23097651 (2012)
Probucol	TREATS	Atherosclerosis	7	19	Probucol / Atherosclerosis	orch/phsu	drug_or_compound	dsyn	disease	22078494 (2011) / 21859969 (2011) / 24188322 (2013) / 19754384 (2009) / 18404599 (2008) / 14585060 (2003) / 9185508 (1997)
Probucol	TREATS	Diabetes Mellitus, Non-Insulin-Dependent	3	3	Probucol / Diabetes Mellitus, Non-Insulin-Dependent	orch/phsu	drug_or_compound	dsyn	disease	23097651 (2012) / 26458146 (2016) / 1856575 (1991)
Probucol	TREATS	Hypercholesterolemia	9	11	Probucol / Hypercholesterolemia	orch/phsu	drug_or_compound	dsyn	disease	22011694 (2011) / 1824203 (1991) / 7406949 (1980) / 8139383 (1994) / 2646895 (1989) / 1953212 (1991) / 3781686 (1986) / 8405008 (1993) / 9436818 (1997)
Probucol	TREATS	Hypercholesterolemia, Familial	8	8	Probucol / Hypercholesterolemia, Familial	orch/phsu	drug_or_compound	dsyn	disease	22785024 (2012) / 6743378 (1984) / 6388586 (1984) / 7853723 (1994) / 2751476 (1989) / 3890872 (1985) / 3728307 (1986) / 9737647 (1998)
Probucol	TREATS	Hyperlipidemia	5	6	Probucol / Hyperlipidemia	orch/phsu	drug_or_compound	dsyn	disease	22011694 (2011) / 1637256 (1992) / 2680288 (1989) / 1953212 (1991) / 1857487 (1991)
Probucol	TREATS	Primary hypercholesterolemia	3	3	Probucol / Primary hypercholesterolemia	orch/phsu	drug_or_compound	dsyn	disease	10488970 (1999) / 1523350 (1992) / 1634195 (1992)
Probucol	TREATS	Xanthoma	3	3	Probucol / Xanthoma	orch/phsu	drug_or_compound	dsyn	disease	26125504 (2015) / 21859969 (2011) / 10488970 (1999)
Progestational Hormones, Synthetic	COEXISTS_WITH	Contraceptives, Oral	2	2	Progestational Hormones, Synthetic / Contraceptives, Oral	phsu/horm	any	phsu	drug_or_compound	1832625 (1991) / 3409702 (1988)
Progestins	AFFECTS	cardiovascular risk factor	3	3	Progestins / cardiovascular risk factor	phsu/horm	any	dsyn	disease	16139447 (2006) / 15579192 (2004) / 7721254 (1995)
Progestins	CAUSES	Hypertensive disease	1	1	Progestins / Hypertensive disease	phsu/horm	any	dsyn	disease	6103446 (1980)
Progestins	COEXISTS_WITH	Contraceptives, Oral	11	13	Progestins / Contraceptives, Oral	phsu/horm	any	phsu	drug_or_compound	2046075 (1991) / 1832625 (1991) / 25669065 (2014) / 19338205 (2009) / 15063483 (2004) / 12266510 (1984) / 7026112 (1981) / 2571595 (1989) / 1678381 (1991) / 3539347 (1986) / 1347521 (1992)
Progestins	COEXISTS_WITH	Lipoproteins	2	12	Progestins / Lipoproteins	phsu/horm	any	aapp/gngm	any	3096633 (1986) / 2848582 (1988)
Progestins	INHIBITS	Gonadotropins	2	2	Progestins / Gonadotropins	phsu/horm	any	aapp/gngm/phsu/horm	any	11817653 (2001) / 11585019 (2001)
Progestins	INHIBITS	HSD11B1	2	4	Progestins / HSD11B1	phsu/horm	any	aapp/gngm	any	8865140 (1996) / 2695994 (1989)
Progestins	INHIBITS	High Density Lipoproteins	2	4	Progestins / High Density Lipoproteins	phsu/horm	any	aapp/gngm	any	2189280 (1990) / 2517520 (1989)
Progestins	INTERACTS_WITH	Androgens	7	7	Progestins / Androgens	phsu/horm	any	phsu/horm	any	8447357 (1993) / 3287933 (1988) / 3772911 (1986) / 6347027 (1983) / 2576252 (1989) / 1830560 (1991) / 8844628 (1996)
Progestins	INTERACTS_WITH	Combined Oral Contraceptives	2	2	Progestins / Combined Oral Contraceptives	phsu/horm	any	phsu	drug_or_compound	6801982 (1982) / 6859154 (1983)
Progestins	INTERACTS_WITH	Contraceptives, Oral	2	13	Progestins / Contraceptives, Oral	phsu/horm	any	phsu	drug_or_compound	2146499 (1990) / 7298796 (1981)
Progestins	INTERACTS_WITH	Estrogen Antagonists	2	2	Progestins / Estrogen Antagonists	phsu/horm	any	phsu	drug_or_compound	12266510 (1984) / 12318228 (1993)
Progestins	INTERACTS_WITH	High Density Lipoproteins	2	4	Progestins / High Density Lipoproteins	phsu/horm	any	aapp/gngm	any	8272301 (1994) / 6859154 (1983)
Progestins	INTERACTS_WITH	Lipoproteins	4	12	Progestins / Lipoproteins	phsu/horm	any	aapp/gngm	any	3282934 (1988) / 1415446 (1992) / 7453723 (1981) / 8405631 (1993)
Progestins	INTERACTS_WITH	estradiol	3	3	Progestins / estradiol	phsu/horm	any	phsu/horm	any	7693846 (1993) / 12434666 (2002) / 9361391 (1997)
Progestins	INTERACTS_WITH	estrogens	5	5	Progestins / estrogens	phsu/horm	any	orch/phsu/horm	any	23046709 (2012) / 2188715 (1990) / 10868559 (2000) / 3346362 (1988) / 9361391 (1997)
Progestins	INTERACTS_WITH	hepatic lipase	2	2	Progestins / hepatic lipase	phsu/horm	any	aapp/gngm/enzy	any	7638133 (1995) / 3158321 (1985)
Progestins	NEG_INTERACTS_WITH	HSD11B1	2	4	Progestins / HSD11B1	phsu/horm	any	aapp/gngm	any	3287934 (1988) / 3158321 (1985)
Progestins	NEG_INTERACTS_WITH	Lipoproteins	3	12	Progestins / Lipoproteins	phsu/horm	any	aapp/gngm	any	8855095 (1996) / 8290177 (1994) / 1872331 (1991)
Progestins	PREDISPOSES	Coronary heart disease	2	2	Progestins / Coronary heart disease	phsu/horm	any	dsyn	disease	8238183 (1993) / 10608035 (1996)
Progestins	STIMULATES	Lipoproteins	3	12	Progestins / Lipoproteins	phsu/horm	any	aapp/gngm	any	3306515 (1987) / 3772909 (1986) / 8405631 (1993)
Progestins	TREATS	HORMONE REPLACEMENT	2	2	Progestins / HORMONE REPLACEMENT	phsu/horm	any	dsyn	disease	1358708 (1992) / 2226911 (1990)
Progestins	TREATS	Hypercholesterolemia	1	1	Progestins / Hypercholesterolemia	phsu/horm	any	dsyn	disease	9271481 (1997)
Proinsulin	ASSOCIATED_WITH	Coronary heart disease	1	3	Proinsulin / Coronary heart disease	aapp/gngm	any	dsyn	disease	11901041 (2002)
Proinsulin	ASSOCIATED_WITH	Diabetes Mellitus, Non-Insulin-Dependent	2	2	Proinsulin / Diabetes Mellitus, Non-Insulin-Dependent	aapp/gngm	any	dsyn	disease	11228758 (1999) / 8375266 (1993)
Proinsulin	ASSOCIATED_WITH	cardiovascular risk factor	4	4	Proinsulin / cardiovascular risk factor	aapp/gngm	any	dsyn	disease	11423509 (2001) / 11228758 (1999) / 7989488 (1994) / 8068604 (1994)
Proinsulin	ASSOCIATED_WITH	impaired glucose tolerance	2	2	Proinsulin / impaired glucose tolerance	aapp/gngm	any	dsyn	disease	8508612 (1993) / 8914426 (1996)
Proinsulin	PREDISPOSES	Coronary heart disease	2	3	Proinsulin / Coronary heart disease	aapp/gngm	any	dsyn	disease	11994248 (2002) / 11914737 (2002)
Prolactin	STIMULATES	progesterone	3	3	Prolactin / progesterone	aapp/gngm/horm	any	phsu/horm	any	6733208 (1984) / 3974230 (1985) / 4089914 (1985)
Prolactin	TREATS	Obesity	1	1	Prolactin / Obesity	aapp/gngm/horm	any	dsyn	disease	23445298 (2013)
Propanols	INHIBITS	Cholesterol Ester Transfer Proteins	2	2	Propanols / Cholesterol Ester Transfer Proteins	orch	drug_or_compound	aapp/gngm	any	12190312 (2002) / 12747787 (2003)
Propolis	TREATS	Diabetes Mellitus	1	1	Propolis / Diabetes Mellitus	phsu	drug_or_compound	dsyn	disease	15629260 (2005)
Propolis	TREATS	Diabetes Mellitus, Non-Insulin-Dependent	2	2	Propolis / Diabetes Mellitus, Non-Insulin-Dependent	phsu	drug_or_compound	dsyn	disease	28285617 (2017) / 21716678 (2012)
Propranolol	CAUSES	Dyslipidemias	1	1	Propranolol / Dyslipidemias	orch/phsu	drug_or_compound	dsyn	disease	16082424 (2005)
Propranolol	STIMULATES	very low density lipoprotein triglyceride	2	2	Propranolol / very low density lipoprotein triglyceride	orch/phsu	drug_or_compound	aapp/gngm	any	6754194 (1982) / 3310569 (1987)
Propranolol	TREATS	Hypertensive disease	7	7	Propranolol / Hypertensive disease	orch/phsu	drug_or_compound	dsyn	disease	15047035 (2004) / 6369095 (1984) / 6695764 (1984) / 2576891 (1989) / 2081608 (1990) / 6143765 (1984) / 3551602 (1987)
Proprotein Convertases	INHIBITS	LIPG	2	2	Proprotein Convertases / LIPG	aapp/gngm	any	aapp/gngm	any	17681148 (2007) / 23918928 (2013)
Prostaglandin-Endoperoxide Synthase	INHIBITS	Protein-Lysine 6-Oxidase	1	1	Prostaglandin-Endoperoxide Synthase / Protein-Lysine 6-Oxidase	aapp/gngm/enzy	any	aapp/gngm/enzy	any	20684827 (2010)
Prostate-Specific Antigen	ASSOCIATED_WITH	Diabetes Mellitus, Insulin-Dependent	1	1	Prostate-Specific Antigen / Diabetes Mellitus, Insulin-Dependent	aapp/gngm/enzy	any	dsyn	disease	26603531 (2016)
Prostate-Specific Antigen	INHIBITS	KLK4	1	1	Prostate-Specific Antigen / KLK4	aapp/gngm/enzy	any	aapp/gngm/phsu/enzy	any	6188330 (1982)
Prostate-Specific Antigen	INHIBITS	kininogenase	1	1	Prostate-Specific Antigen / kininogenase	aapp/gngm/enzy	any	aapp/gngm/phsu/enzy	any	6188330 (1982)
Protease Inhibitor	TREATS	Dyslipidemias	4	4	Protease Inhibitor / Dyslipidemias	phsu	drug_or_compound	dsyn	disease	10449690 (1999) / 27254031 (2016) / 11740190 (2001) / 11394983 (2001)
Protease Inhibitor	TREATS	HIV Infections	6	6	Protease Inhibitor / HIV Infections	phsu	drug_or_compound	dsyn	disease	25397571 (2014) / 11457741 (2001) / 24417772 (2014) / 21746952 (2011) / 12797313 (2003) / 10708054 (2000)
Protease Inhibitor	TREATS	Hypercholesterolemia	2	2	Protease Inhibitor / Hypercholesterolemia	phsu	drug_or_compound	dsyn	disease	27254031 (2016) / 12612284 (2003)
Protease Inhibitor	TREATS	Obesity	1	1	Protease Inhibitor / Obesity	phsu	drug_or_compound	dsyn	disease	24601174 (2013)
Protein Kinases	AFFECTS	Hyperglycemia	2	2	Protein Kinases / Hyperglycemia	aapp/gngm/enzy	any	dsyn	disease	26051831 (2015) / 23313043 (2013)
Protein-Lysine 6-Oxidase	INHIBITS	NOS3	1	1	Protein-Lysine 6-Oxidase / NOS3	aapp/gngm/enzy	any	aapp/gngm/enzy	any	29096854 (2017)
Proteinuria	COEXISTS_WITH	Obesity	3	3	Proteinuria / Obesity	dsyn	disease	dsyn	disease	19244226 (2009) / 23029183 (2012) / 2286141 (1990)
Proteinuria	COEXISTS_WITH	Secondary hypercholesterolemia	1	1	Proteinuria / Secondary hypercholesterolemia	dsyn	disease	dsyn	disease	2650539 (1989)
Proteoglycan	INTERACTS_WITH	Lipoproteins	3	3	Proteoglycan / Lipoproteins	aapp/gngm	any	aapp/gngm	any	29976766 (2018) / 11145944 (2001) / 2916649 (1989)
Proteoglycan	INTERACTS_WITH	Low-Density Lipoproteins	3	3	Proteoglycan / Low-Density Lipoproteins	aapp/gngm	any	aapp/gngm	any	12370838 (2002) / 2107215 (1990) / 8830938 (1996)
Proto-Oncogene Proteins c-akt	INHIBITS	Cell Adhesion Molecules	1	1	Proto-Oncogene Proteins c-akt / Cell Adhesion Molecules	aapp/gngm/enzy	any	aapp/gngm	any	22695425 (2012)
Psoriasis	COEXISTS_WITH	Metabolic syndrome	3	3	Psoriasis / Metabolic syndrome	dsyn	disease	dsyn	disease	29904911 (2018) / 23242471 (2013) / 23089885 (2013)
Psoriasis	PREDISPOSES	Cardiovascular Diseases	4	4	Psoriasis / Cardiovascular Diseases	dsyn	disease	dsyn	disease	25634083 (2015) / 25969910 (2015) / 27832688 (2016) / 24016334 (2013)
Psoriasis	PREDISPOSES	Hyperlipidemia	2	2	Psoriasis / Hyperlipidemia	dsyn	disease	dsyn	disease	24782577 (2014) / 19757693 (2009)
Psyllium	TREATS	Diabetes Mellitus, Non-Insulin-Dependent	2	2	Psyllium / Diabetes Mellitus, Non-Insulin-Dependent	orch/phsu	drug_or_compound	dsyn	disease	10500014 (1999) / 16154305 (2005)
Psyllium	TREATS	Hypercholesterolemia	4	4	Psyllium / Hypercholesterolemia	orch/phsu	drug_or_compound	dsyn	disease	10500014 (1999) / 2203322 (1990) / 1872664 (1991) / 3277558 (1988)
Pyrimidine	INHIBITS	Lipoproteins	3	3	Pyrimidine / Lipoproteins	orch	drug_or_compound	aapp/gngm	any	7075531 (1982) / 2791975 (1989) / 7411217 (1980)
Quantitative Trait Loci	COEXISTS_WITH	ABCA1	2	2	Quantitative Trait Loci / ABCA1	aapp/gngm	any	aapp/gngm	any	22498810 (2012) / 16372134 (2006)
Quantitative Trait Loci	INTERACTS_WITH	HSD11B1	4	4	Quantitative Trait Loci / HSD11B1	aapp/gngm	any	aapp/gngm	any	17709635 (2007) / 17496333 (2007) / 16061952 (2005) / 12805272 (2003)
Quercetin	COEXISTS_WITH	Antioxidants	2	2	Quercetin / Antioxidants	orch/phsu	drug_or_compound	phsu	drug_or_compound	28033106 (2016) / 25204422 (2014)
Quercetin	INTERACTS_WITH	Insulin	1	1	Quercetin / Insulin	orch/phsu	drug_or_compound	aapp/gngm/phsu/horm	any	29720826 (2018)
Quercetin	PREVENTS	cardiovascular risk factor	1	1	Quercetin / cardiovascular risk factor	orch/phsu	drug_or_compound	dsyn	disease	23125945 (2012)
Quercetin	STIMULATES	Adiponectin	2	2	Quercetin / Adiponectin	orch/phsu	drug_or_compound	aapp/gngm	any	26639503 (2015) / 22808343 (2012)
Quercetin	STIMULATES	PON1	1	1	Quercetin / PON1	orch/phsu	drug_or_compound	aapp/gngm/enzy	any	20012900 (2010)
Quercetin	STIMULATES	PPAR gamma	1	1	Quercetin / PPAR gamma	orch/phsu	drug_or_compound	aapp/gngm	any	23399664 (2013)
Quercetin	TREATS	Dyslipidemias	2	2	Quercetin / Dyslipidemias	orch/phsu	drug_or_compound	dsyn	disease	22486135 (2012) / 22808343 (2012)
Questran	TREATS	Hypercholesterolemia	2	2	Questran / Hypercholesterolemia	orch/phsu	drug_or_compound	dsyn	disease	15730433 (2005) / 17651070 (2007)
Quinazolines	INTERACTS_WITH	DC 015	2	2	Quinazolines / DC 015	orch	drug_or_compound	orch	drug_or_compound	11725091 (1996) / 8934609 (1996)
RANTES	ASSOCIATED_WITH	Coronary Arteriosclerosis	1	1	RANTES / Coronary Arteriosclerosis	aapp/gngm	any	dsyn	disease	18190991 (2009)
RB1CC1	PREDISPOSES	Fatty Liver	1	1	RB1CC1 / Fatty Liver	aapp/gngm	any	dsyn	disease	19406938 (2009)
RBP4	ASSOCIATED_WITH	Diabetes Mellitus, Non-Insulin-Dependent	2	2	RBP4 / Diabetes Mellitus, Non-Insulin-Dependent	aapp/gngm	any	dsyn	disease	19765959 (2010) / 21442217 (2011)
RBP4	ASSOCIATED_WITH	Metabolic syndrome	2	2	RBP4 / Metabolic syndrome	aapp/gngm	any	dsyn	disease	19765959 (2010) / 21442217 (2011)
RERE	COEXISTS_WITH	INS	1	1	RERE / INS	aapp/gngm/phsu	any	aapp/gngm/phsu/horm	any	20884675 (2011)
RERE	COEXISTS_WITH	Insulin	1	1	RERE / Insulin	aapp/gngm/phsu	any	aapp/gngm/phsu/horm	any	20884675 (2011)
RETN	ASSOCIATED_WITH	Carotid Atherosclerosis	2	2	RETN / Carotid Atherosclerosis	aapp/gngm/horm	any	dsyn	disease	17434634 (2008) / 16608899 (2006)
RETN	ASSOCIATED_WITH	Endothelial dysfunction	1	1	RETN / Endothelial dysfunction	aapp/gngm/horm	any	dsyn	disease	22554824 (2012)
RETN	ASSOCIATED_WITH	Metabolic syndrome	5	7	RETN / Metabolic syndrome	aapp/gngm/horm	any	dsyn	disease	25311818 (2014) / 24345560 (2009) / 30667366 (2019) / 22554824 (2012) / 22506726 (2012)
RETN	ASSOCIATED_WITH	cardiovascular risk factor	1	1	RETN / cardiovascular risk factor	aapp/gngm/horm	any	dsyn	disease	28290549 (2017)
RETN	COEXISTS_WITH	cytokine	1	1	RETN / cytokine	aapp/gngm/horm	any	aapp/gngm	any	28290549 (2017)
RETN	PREDISPOSES	Gestational Diabetes	1	1	RETN / Gestational Diabetes	aapp/gngm/horm	any	dsyn	disease	29207892 (2018)
RETN	PREDISPOSES	Metabolic syndrome	2	7	RETN / Metabolic syndrome	aapp/gngm/horm	any	dsyn	disease	24345560 (2009) / 22506726 (2012)
RETN	TREATS	Diabetes Mellitus, Non-Insulin-Dependent	2	2	RETN / Diabetes Mellitus, Non-Insulin-Dependent	aapp/gngm/horm	any	dsyn	disease	23954219 (2013) / 15944845 (2005)
RETN	TREATS	Obesity	2	2	RETN / Obesity	aapp/gngm/horm	any	dsyn	disease	17468522 (2007) / 20022856 (2009)
RFC1	COEXISTS_WITH	High Density Lipoproteins	1	1	RFC1 / High Density Lipoproteins	aapp/gngm	any	aapp/gngm	any	170277 (1975)
RFC4	COEXISTS_WITH	High Density Lipoproteins	1	1	RFC4 / High Density Lipoproteins	aapp/gngm	any	aapp/gngm	any	170277 (1975)
RHO	ASSOCIATED_WITH	Atherosclerosis	1	1	RHO / Atherosclerosis	aapp/gngm	any	dsyn	disease	26847282 (2016)
RHO	INTERACTS_WITH	arrestin 1	1	1	RHO / arrestin 1	aapp/gngm	any	aapp/gngm	any	23872075 (2013)
RHOD	ASSOCIATED_WITH	Atherosclerosis	1	1	RHOD / Atherosclerosis	aapp/gngm	any	dsyn	disease	26847282 (2016)
RND3	ASSOCIATED_WITH	Obesity	1	1	RND3 / Obesity	aapp/gngm	any	dsyn	disease	31672447 (2019)
RPSA	ASSOCIATED_WITH	Nephrotic Syndrome	1	1	RPSA / Nephrotic Syndrome	aapp/gngm/phsu	any	dsyn	disease	15585592 (2005)
RXRA	INHIBITS	APOB	1	1	RXRA / APOB	aapp/gngm	any	aapp/gngm	any	22896670 (2012)
RXRA	INHIBITS	Apolipoproteins B	1	1	RXRA / Apolipoproteins B	aapp/gngm	any	aapp/gngm	any	22896670 (2012)
Raloxifene	INTERACTS_WITH	Macrophage Colony-Stimulating Factor	1	1	Raloxifene / Macrophage Colony-Stimulating Factor	orch/phsu	drug_or_compound	aapp/gngm	any	20613670 (2010)
Raloxifene	TREATS	Cardiovascular Diseases	1	1	Raloxifene / Cardiovascular Diseases	orch/phsu	drug_or_compound	dsyn	disease	10630832 (1999)
Raloxifene	TREATS	Osteoporosis	3	3	Raloxifene / Osteoporosis	orch/phsu	drug_or_compound	dsyn	disease	10630832 (1999) / 21254911 (2011) / 14675981 (2004)
Ramipril	PREVENTS	Steatohepatitis, non-alcoholic	1	1	Ramipril / Steatohepatitis, non-alcoholic	orch/phsu	drug_or_compound	dsyn	disease	31131153 (2019)
Receptor Gene	ASSOCIATED_WITH	Diabetes Mellitus, Non-Insulin-Dependent	2	2	Receptor Gene / Diabetes Mellitus, Non-Insulin-Dependent	aapp/gngm	any	dsyn	disease	16696315 (2005) / 25470794 (2015)
Receptor, Angiotensin, Type 1	ASSOCIATED_WITH	Essential Hypertension	1	1	Receptor, Angiotensin, Type 1 / Essential Hypertension	aapp/gngm	any	dsyn	disease	26658476 (2015)
Receptors, Adrenergic, beta-3	ASSOCIATED_WITH	Periodontal Diseases	1	1	Receptors, Adrenergic, beta-3 / Periodontal Diseases	aapp/gngm	any	dsyn	disease	24460850 (2014)
Receptors, Cell Surface	INTERACTS_WITH	High Density Lipoproteins	3	3	Receptors, Cell Surface / High Density Lipoproteins	aapp/gngm	any	aapp/gngm	any	21302003 (2011) / 12819793 (2001) / 9539787 (1998)
Receptors, Cell Surface	INTERACTS_WITH	Lipoproteins	3	3	Receptors, Cell Surface / Lipoproteins	aapp/gngm	any	aapp/gngm	any	9831632 (1998) / 2548904 (1989) / 193851 (1977)
Receptors, Progesterone	INTERACTS_WITH	Androgen Receptor	1	1	Receptors, Progesterone / Androgen Receptor	aapp/gngm	any	aapp/gngm	any	1324552 (1992)
Receptors, Progesterone	INTERACTS_WITH	Androgens	2	2	Receptors, Progesterone / Androgens	aapp/gngm	any	phsu/horm	any	12268598 (1987) / 10534300 (1999)
Receptors, Tumor Necrosis Factor, Type II	ASSOCIATED_WITH	Diabetes Mellitus, Non-Insulin-Dependent	2	2	Receptors, Tumor Necrosis Factor, Type II / Diabetes Mellitus, Non-Insulin-Dependent	aapp/gngm	any	dsyn	disease	19921505 (2010) / 11315843 (2001)
Recombinant Growth Hormone	ASSOCIATED_WITH	Syndrome	2	2	Recombinant Growth Hormone / Syndrome	aapp/gngm/phsu/horm	any	dsyn	disease	17339748 (2007) / 11836345 (2002)
Recombinant Growth Hormone	TREATS	Chronic heart failure	1	1	Recombinant Growth Hormone / Chronic heart failure	aapp/gngm/phsu/horm	any	dsyn	disease	25244793 (2014)
Recombinant Growth Hormone	TREATS	Malnutrition	1	1	Recombinant Growth Hormone / Malnutrition	aapp/gngm/phsu/horm	any	dsyn	disease	11576376 (2001)
Renal impairment	PREDISPOSES	Cardiovascular Diseases	2	2	Renal impairment / Cardiovascular Diseases	dsyn	disease	dsyn	disease	27005668 (2016) / 18057305 (2008)
Renin	PREDISPOSES	Myocardial Infarction	1	1	Renin / Myocardial Infarction	aapp/gngm/enzy	any	dsyn	disease	15983245 (2005)
Reserpine	STIMULATES	COG2	2	2	Reserpine / COG2	orch/phsu	drug_or_compound	aapp/gngm	any	6204152 (1984) / 3042351 (1988)
Resins, Plant	TREATS	Dyslipidemias	2	2	Resins, Plant / Dyslipidemias	orch/phsu	drug_or_compound	dsyn	disease	17310581 (2007) / 11374860 (2000)
Resins, Plant	TREATS	Hypercholesterolemia	2	2	Resins, Plant / Hypercholesterolemia	orch/phsu	drug_or_compound	dsyn	disease	8497456 (1993) / 9723101 (1991)
Resins, Plant	TREATS	Hypercholesterolemia, Familial	1	1	Resins, Plant / Hypercholesterolemia, Familial	orch/phsu	drug_or_compound	dsyn	disease	9005726 (1996)
Reteplase	STIMULATES	aspirin	1	1	Reteplase / aspirin	aapp/gngm/phsu	any	orch/phsu	drug_or_compound	29263145 (2018)
Reteplase	TREATS	Cerebral Infarction	1	1	Reteplase / Cerebral Infarction	aapp/gngm/phsu	any	dsyn	disease	29263145 (2018)
Retinal Diseases	COEXISTS_WITH	Diabetes Mellitus, Non-Insulin-Dependent	5	5	Retinal Diseases / Diabetes Mellitus, Non-Insulin-Dependent	dsyn	disease	dsyn	disease	28410927 (2017) / 10404692 (1999) / 21676418 (2012) / 20446438 (2009) / 21105808 (2010)
Retinal Diseases	COEXISTS_WITH	Dyslipidemias	1	1	Retinal Diseases / Dyslipidemias	dsyn	disease	dsyn	disease	29279270 (2018)
Retinal Diseases	COEXISTS_WITH	Non-alcoholic Fatty Liver Disease	1	1	Retinal Diseases / Non-alcoholic Fatty Liver Disease	dsyn	disease	dsyn	disease	27802330 (2016)
Retinoid X Receptors	INTERACTS_WITH	ABCA1	1	1	Retinoid X Receptors / ABCA1	aapp/gngm	any	aapp/gngm	any	12359143 (2002)
Retinoid X Receptors	STIMULATES	SCTR	2	2	Retinoid X Receptors / SCTR	aapp/gngm	any	aapp/gngm	any	19156545 (2009) / 12470667 (2002)
Rheumatoid Arthritis	AFFECTS	cardiovascular risk factor	2	2	Rheumatoid Arthritis / cardiovascular risk factor	dsyn	disease	dsyn	disease	26151734 (2016) / 19684849 (2009)
Rheumatoid Arthritis	COEXISTS_WITH	Dyslipidemias	2	2	Rheumatoid Arthritis / Dyslipidemias	dsyn	disease	dsyn	disease	22504829 (2012) / 23190940 (2013)
Rheumatoid Arthritis	COEXISTS_WITH	Metabolic syndrome	2	2	Rheumatoid Arthritis / Metabolic syndrome	dsyn	disease	dsyn	disease	27267524 (2016) / 21182767 (2010)
Rheumatoid Arthritis	PREDISPOSES	Atherosclerosis	3	3	Rheumatoid Arthritis / Atherosclerosis	dsyn	disease	dsyn	disease	17696277 (2007) / 22915532 (2012) / 15485633 (2004)
Rheumatoid Arthritis	PREDISPOSES	Cardiovascular Diseases	6	6	Rheumatoid Arthritis / Cardiovascular Diseases	dsyn	disease	dsyn	disease	31391326 (2019) / 22337612 (2012) / 30693040 (2018) / 28970215 (2018) / 26023546 (2015) / 25090948 (2014)
Rho Guanine Nucleotide Exchange Factor 5	INTERACTS_WITH	interleukin-1, beta	1	1	Rho Guanine Nucleotide Exchange Factor 5 / interleukin-1, beta	aapp/gngm	any	aapp/gngm/phsu	any	25676395 (2016)
Rho-associated kinase	ASSOCIATED_WITH	Atherosclerosis	1	1	Rho-associated kinase / Atherosclerosis	aapp/gngm/enzy	any	dsyn	disease	26847282 (2016)
Rhodopsin	INTERACTS_WITH	arrestin 1	1	1	Rhodopsin / arrestin 1	aapp/gngm	any	aapp/gngm	any	23872075 (2013)
Riboflavin	PREVENTS	cardiovascular risk factor	1	1	Riboflavin / cardiovascular risk factor	orch/phsu	drug_or_compound	dsyn	disease	23125945 (2012)
Rickets	COEXISTS_WITH	Polycystic Ovary Syndrome	1	1	Rickets / Polycystic Ovary Syndrome	dsyn	disease	dsyn	disease	31391425 (2019)
Risperidone	CAUSES	Hyperprolactinemia	2	2	Risperidone / Hyperprolactinemia	orch/phsu	drug_or_compound	dsyn	disease	26448615 (2015) / 25670946 (2015)
Risperidone	CAUSES	Metabolic syndrome	1	1	Risperidone / Metabolic syndrome	orch/phsu	drug_or_compound	dsyn	disease	31567988 (2019)
Rosiglitazone maleate	TREATS	Diabetes Mellitus, Non-Insulin-Dependent	2	2	Rosiglitazone maleate / Diabetes Mellitus, Non-Insulin-Dependent	orch/phsu	drug_or_compound	dsyn	disease	15505122 (2004) / 14514393 (2003)
S100B	INHIBITS	ABCA1	1	2	S100B / ABCA1	aapp/gngm	any	aapp/gngm	any	20731376 (2010)
S100B	INHIBITS	ABCB6	1	1	S100B / ABCB6	aapp/gngm	any	aapp/gngm	any	23523156 (2013)
S100B	INTERACTS_WITH	ABCA1	1	2	S100B / ABCA1	aapp/gngm	any	aapp/gngm	any	20731376 (2010)
SAA1	INHIBITS	Apolipoprotein A-I	2	2	SAA1 / Apolipoprotein A-I	aapp/gngm	any	aapp/gngm	any	15306172 (2004) / 3525531 (1986)
SAA@	INHIBITS	Apolipoprotein A-I	2	2	SAA@ / Apolipoprotein A-I	aapp/gngm	any	aapp/gngm	any	15306172 (2004) / 3525531 (1986)
SAGA	INHIBITS	CETP	2	2	SAGA / CETP	aapp/gngm	any	aapp/gngm	any	18377780 (2007) / 18625111 (2008)
SAGA	STIMULATES	High Density Lipoproteins	2	2	SAGA / High Density Lipoproteins	aapp/gngm	any	aapp/gngm	any	18377780 (2007) / 18625111 (2008)
SCAP protein	DISRUPTS	Dyslipidemias	1	1	SCAP protein / Dyslipidemias	aapp/gngm	any	dsyn	disease	28521874 (2017)
SCARB1	INTERACTS_WITH	HSD11B1	3	3	SCARB1 / HSD11B1	aapp/gngm	any	aapp/gngm	any	28134663 (2017) / 16476701 (2006) / 10400916 (1999)
SCHISANDRA FRUIT	TREATS	Obesity	1	1	SCHISANDRA FRUIT / Obesity	phsu	drug_or_compound	dsyn	disease	26048342 (2015)
SCN2A	ASSOCIATED_WITH	Heart failure	1	2	SCN2A / Heart failure	aapp/gngm	any	dsyn	disease	21705065 (2011)
SCN2A	ASSOCIATED_WITH	Metabolic syndrome	1	1	SCN2A / Metabolic syndrome	aapp/gngm	any	dsyn	disease	22488644 (2012)
SCN2A	ASSOCIATED_WITH	Obesity	1	1	SCN2A / Obesity	aapp/gngm	any	dsyn	disease	22488644 (2012)
SCN2A	PREDISPOSES	Diabetes	1	1	SCN2A / Diabetes	aapp/gngm	any	dsyn	disease	22640983 (2012)
SCN2A	PREDISPOSES	Heart failure	1	2	SCN2A / Heart failure	aapp/gngm	any	dsyn	disease	18828004 (2008)
SCN5A	INTERACTS_WITH	HSD11B1	2	2	SCN5A / HSD11B1	aapp/gngm	any	aapp/gngm	any	9925647 (1999) / 10638200 (1999)
SCN5A	INTERACTS_WITH	High Density Lipoproteins	2	2	SCN5A / High Density Lipoproteins	aapp/gngm	any	aapp/gngm	any	9363635 (1997) / 9201982 (1997)
SCTR	AFFECTS	Atherosclerosis	9	23	SCTR / Atherosclerosis	aapp/gngm	any	dsyn	disease	16766063 (2007) / 16151015 (2005) / 16122381 (2005) / 16926440 (2006) / 28162236 (2017) / 15749707 (2005) / 14592533 (2004) / 24367219 (2011) / 23722970 (2013)
SCTR	ASSOCIATED_WITH	Atherosclerosis	6	23	SCTR / Atherosclerosis	aapp/gngm	any	dsyn	disease	16122381 (2005) / 28162236 (2017) / 14661091 (2003) / 10680042 (1999) / 26504816 (2015) / 16540037 (2006)
SCTR	ASSOCIATED_WITH	Cardiovascular arteriosclerosis unspecified	2	2	SCTR / Cardiovascular arteriosclerosis unspecified	aapp/gngm	any	dsyn	disease	10712397 (2000) / 12819793 (2001)
SCTR	AUGMENTS	Atherosclerosis	2	23	SCTR / Atherosclerosis	aapp/gngm	any	dsyn	disease	16133421 (2005) / 23722970 (2013)
SCTR	CAUSES	Atherosclerosis	3	23	SCTR / Atherosclerosis	aapp/gngm	any	dsyn	disease	12829524 (2003) / 16122381 (2005) / 10865830 (2000)
SCTR	COEXISTS_WITH	HSD11B1	3	21	SCTR / HSD11B1	aapp/gngm	any	aapp/gngm	any	15891392 (2005) / 28134663 (2017) / 12809509 (2003)
SCTR	DISRUPTS	Atherosclerosis	3	23	SCTR / Atherosclerosis	aapp/gngm	any	dsyn	disease	21155269 (2006) / 28259375 (2017) / 10712397 (2000)
SCTR	INHIBITS	Acyltransferase	1	1	SCTR / Acyltransferase	aapp/gngm	any	aapp/gngm/enzy	any	11291309 (2001)
SCTR	INHIBITS	LDLR	2	2	SCTR / LDLR	aapp/gngm	any	aapp/gngm	any	25947382 (2015) / 27662183 (2016)
SCTR	INHIBITS	Low Density Lipoprotein Receptor	2	2	SCTR / Low Density Lipoprotein Receptor	aapp/gngm	any	aapp/gngm	any	25947382 (2015) / 27662183 (2016)
SCTR	INTERACTS_WITH	HSD11B1	17	21	SCTR / HSD11B1	aapp/gngm	any	aapp/gngm	any	20149374 (2010) / 28134663 (2017) / 21537173 (2011) / 22190590 (2012) / 29292466 (2018) / 22147656 (2012) / 16964311 (2006) / 16705213 (2006) / 12401888 (2002) / 11535066 (2001) / 12110672 (2002) / 9717722 (1998) / 9254056 (1997) / 17710648 (2007) / 25211142 (2014) / 26454245 (2015) / 27662183 (2016)
SCTR	INTERACTS_WITH	High Density Lipoproteins	21	24	SCTR / High Density Lipoproteins	aapp/gngm	any	aapp/gngm	any	16794223 (2006) / 23081796 (2013) / 15528479 (2005) / 22097902 (2011) / 20671065 (2010) / 20732452 (2010) / 21395381 (2011) / 15561721 (2005) / 12573448 (2003) / 16488891 (2006) / 11171999 (2001) / 10937352 (2000) / 10323786 (1999) / 10066776 (1999) / 9356497 (1997) / 9163428 (1997) / 8969220 (1996) / 8560269 (1996) / 25461971 (2015) / 17719144 (2009) / 9391072 (1997)
SCTR	INTERACTS_WITH	KLK3	1	1	SCTR / KLK3	aapp/gngm	any	aapp/gngm	any	22025344 (2012)
SCTR	INTERACTS_WITH	Lipoproteins	7	7	SCTR / Lipoproteins	aapp/gngm	any	aapp/gngm	any	23081796 (2013) / 21254782 (2011) / 15177121 (2004) / 11518768 (2001) / 16410302 (2006) / 10066776 (1999) / 25528585 (2015)
SCTR	INTERACTS_WITH	Nicotinic Acid	1	1	SCTR / Nicotinic Acid	aapp/gngm	any	orch/phsu	drug_or_compound	26530191 (2015)
SCTR	INTERACTS_WITH	Steroid hormone	4	4	SCTR / Steroid hormone	aapp/gngm	any	horm	any	26981684 (2016) / 10638200 (1999) / 8969220 (1996) / 9391072 (1997)
SCTR	PRODUCES	Androgens	1	1	SCTR / Androgens	aapp/gngm	any	phsu/horm	any	12746305 (2003)
SCTR	STIMULATES	HSD11B1	1	21	SCTR / HSD11B1	aapp/gngm	any	aapp/gngm	any	16705213 (2006)
SCTR	STIMULATES	High Density Lipoproteins	3	24	SCTR / High Density Lipoproteins	aapp/gngm	any	aapp/gngm	any	26530191 (2015) / 10066776 (1999) / 25528585 (2015)
SELPLG	AFFECTS	Endothelial dysfunction	1	1	SELPLG / Endothelial dysfunction	aapp/gngm	any	dsyn	disease	26090419 (2015)
SELPLG	AFFECTS	Non-alcoholic Fatty Liver Disease	1	1	SELPLG / Non-alcoholic Fatty Liver Disease	aapp/gngm	any	dsyn	disease	26090419 (2015)
SERPINB2	ASSOCIATED_WITH	Obesity	2	2	SERPINB2 / Obesity	aapp/gngm/phsu	any	dsyn	disease	17698217 (2008) / 17935818 (2008)
SERPINE1	ASSOCIATED_WITH	Obesity	2	2	SERPINE1 / Obesity	aapp/gngm/phsu	any	dsyn	disease	17698217 (2008) / 17935818 (2008)
SIRT1	AFFECTS	Diabetes Mellitus	1	1	SIRT1 / Diabetes Mellitus	aapp/gngm	any	dsyn	disease	26337692 (2016)
SIRT1	AFFECTS	Fatty Liver	1	1	SIRT1 / Fatty Liver	aapp/gngm	any	dsyn	disease	26337692 (2016)
SIRT1	AFFECTS	Obesity	1	3	SIRT1 / Obesity	aapp/gngm	any	dsyn	disease	26337692 (2016)
SIRT1	ASSOCIATED_WITH	Obesity	1	3	SIRT1 / Obesity	aapp/gngm	any	dsyn	disease	25233986 (2015)
SIRT1	DISRUPTS	Obesity	1	3	SIRT1 / Obesity	aapp/gngm	any	dsyn	disease	29150224 (2018)
SIRT1	INTERACTS_WITH	liver X receptor	1	1	SIRT1 / liver X receptor	aapp/gngm	any	aapp/gngm	any	17936707 (2007)
SKIV2L	ASSOCIATED_WITH	Obesity	1	1	SKIV2L / Obesity	aapp/gngm	any	dsyn	disease	2793298 (1989)
SKIV2L	COEXISTS_WITH	Chylomicrons	2	2	SKIV2L / Chylomicrons	aapp/gngm	any	aapp/gngm	any	170799 (1975) / 168737 (1975)
SLC14A2	ASSOCIATED_WITH	Metabolic syndrome	1	1	SLC14A2 / Metabolic syndrome	aapp/gngm	any	dsyn	disease	23911300 (2013)
SLC17A5	ASSOCIATED_WITH	Acute myocardial infarction	1	1	SLC17A5 / Acute myocardial infarction	aapp/gngm/phsu/enzy	any	dsyn	disease	25399059 (2014)
SLC25A20	ASSOCIATED_WITH	Peripheral Vascular Diseases	1	1	SLC25A20 / Peripheral Vascular Diseases	aapp/gngm	any	dsyn	disease	23958247 (2013)
SLC25A3	INTERACTS_WITH	atorvastatin	1	1	SLC25A3 / atorvastatin	aapp/gngm/enzy	any	orch/phsu	drug_or_compound	25911077 (2015)
SLC2A1	COEXISTS_WITH	High Density Lipoproteins	1	1	SLC2A1 / High Density Lipoproteins	aapp/gngm	any	aapp/gngm	any	9503530 (1997)
SLC9A3R1	INTERACTS_WITH	SCTR	2	2	SLC9A3R1 / SCTR	aapp/gngm	any	aapp/gngm	any	28669731 (2017) / 23482569 (2013)
SLC9A3R2	INTERACTS_WITH	SCTR	2	2	SLC9A3R2 / SCTR	aapp/gngm	any	aapp/gngm	any	28669731 (2017) / 23482569 (2013)
SMARCA4	ASSOCIATED_WITH	Coronary heart disease	1	1	SMARCA4 / Coronary heart disease	aapp/gngm	any	dsyn	disease	28055962 (2017)
SNHG17	ASSOCIATED_WITH	Diabetes Mellitus, Non-Insulin-Dependent	1	1	SNHG17 / Diabetes Mellitus, Non-Insulin-Dependent	gngm	any	dsyn	disease	31509021 (2019)
SOD1	TREATS	Polycystic Ovary Syndrome	1	1	SOD1 / Polycystic Ovary Syndrome	aapp/gngm/phsu/enzy	any	dsyn	disease	31425955 (2019)
STN	ASSOCIATED_WITH	Acute Coronary Syndrome	2	2	STN / Acute Coronary Syndrome	aapp/gngm	any	dsyn	disease	24524601 (2013) / 21834489 (2011)
STN	ASSOCIATED_WITH	Diabetes Mellitus, Non-Insulin-Dependent	2	2	STN / Diabetes Mellitus, Non-Insulin-Dependent	aapp/gngm	any	dsyn	disease	20828695 (2010) / 22902096 (2012)
STN	ASSOCIATED_WITH	Myopathy	2	5	STN / Myopathy	aapp/gngm	any	dsyn	disease	19636324 (2009) / 17289397 (2007)
STN	COEXISTS_WITH	COG2	6	21	STN / COG2	aapp/gngm	any	aapp/gngm	any	22621316 (2012) / 28849320 (2018) / 15631531 (2004) / 20518948 (2010) / 26397380 (2015) / 21859459 (2011)
STN	COEXISTS_WITH	Nicotinic Acid	2	2	STN / Nicotinic Acid	aapp/gngm	any	orch/phsu	drug_or_compound	21769710 (2011) / 16849903 (2006)
STN	COEXISTS_WITH	ezetimibe	2	2	STN / ezetimibe	aapp/gngm	any	orch/phsu	drug_or_compound	21834489 (2011) / 23371064 (2013)
STN	INHIBITS	C-reactive protein	2	5	STN / C-reactive protein	aapp/gngm	any	aapp/gngm	any	16775668 (2006) / 20573750 (2010)
STN	INHIBITS	COG2	10	21	STN / COG2	aapp/gngm	any	aapp/gngm	any	21095484 (2010) / 17587764 (2007) / 26601964 (2016) / 15864235 (2005) / 26398887 (2015) / 26397380 (2015) / 29171950 (2017) / 27206940 (2016) / 12478203 (2002) / 15372846 (2004)
STN	INHIBITS	Cholesterol Ester Transfer Proteins	2	2	STN / Cholesterol Ester Transfer Proteins	aapp/gngm	any	aapp/gngm	any	26892970 (2016) / 30278356 (2018)
STN	INHIBITS	Oxidoreductase	2	2	STN / Oxidoreductase	aapp/gngm	any	aapp/gngm/enzy	any	22108148 (2011) / 14756189 (2003)
STN	INTERACTS_WITH	C-reactive protein	3	5	STN / C-reactive protein	aapp/gngm	any	aapp/gngm	any	15801991 (2005) / 26365713 (2015) / 18958840 (2008)
STN	INTERACTS_WITH	COG2	5	21	STN / COG2	aapp/gngm	any	aapp/gngm	any	30290906 (2018) / 26398887 (2015) / 20467190 (2010) / 12125225 (2002) / 28242176 (2017)
STN	INTERACTS_WITH	High Density Lipoproteins	3	3	STN / High Density Lipoproteins	aapp/gngm	any	aapp/gngm	any	29574070 (2018) / 18553127 (2008) / 20425266 (2010)
STN	INTERACTS_WITH	NOS3	2	2	STN / NOS3	aapp/gngm	any	aapp/gngm/enzy	any	16799399 (2006) / 23603824 (2013)
STN	NEG_ASSOCIATED_WITH	Atherosclerosis	1	1	STN / Atherosclerosis	aapp/gngm	any	dsyn	disease	17477094 (2007)
STN	PREDISPOSES	Cardiovascular Diseases	2	2	STN / Cardiovascular Diseases	aapp/gngm	any	dsyn	disease	21981843 (2011) / 19002433 (2009)
STN	PREDISPOSES	Coronary Arteriosclerosis	3	3	STN / Coronary Arteriosclerosis	aapp/gngm	any	dsyn	disease	22291820 (2011) / 17666579 (2007) / 19339653 (2009)
STN	PREDISPOSES	Myopathy	3	5	STN / Myopathy	aapp/gngm	any	dsyn	disease	12467937 (2002) / 12741437 (2003) / 14612213 (2003)
STN	STIMULATES	HSD11B1	2	2	STN / HSD11B1	aapp/gngm	any	aapp/gngm	any	28952471 (2017) / 14524637 (2003)
STN	STIMULATES	kexin	1	1	STN / kexin	aapp/gngm	any	aapp/gngm	any	25602530 (2015)
STN	higher_than	EEF1A2	2	2	STN / EEF1A2	aapp/gngm	any	aapp/gngm	any	21332628 (2011) / 15383192 (2004)
Sandostatin LAR	TREATS	Acromegaly	1	1	Sandostatin LAR / Acromegaly	aapp/gngm/phsu/horm	any	dsyn	disease	14616878 (2003)
Secondary amyloidosis	CAUSES	Kidney Failure, Chronic	1	1	Secondary amyloidosis / Kidney Failure, Chronic	dsyn	disease	dsyn	disease	11989551 (2001)
Selectins	ASSOCIATED_WITH	Diabetes Mellitus, Non-Insulin-Dependent	2	2	Selectins / Diabetes Mellitus, Non-Insulin-Dependent	aapp/gngm	any	dsyn	disease	11289483 (2001) / 9165228 (1997)
Selectins	ASSOCIATED_WITH	Metabolic syndrome	2	2	Selectins / Metabolic syndrome	aapp/gngm	any	dsyn	disease	31550292 (2019) / 21475854 (2009)
Selectins	ASSOCIATED_WITH	Myocardial Infarction	1	1	Selectins / Myocardial Infarction	aapp/gngm	any	dsyn	disease	23745322 (2013)
Selectins	ASSOCIATED_WITH	Obesity	1	1	Selectins / Obesity	aapp/gngm	any	dsyn	disease	12077744 (2002)
Selectins	ASSOCIATED_WITH	cardiovascular risk factor	1	1	Selectins / cardiovascular risk factor	aapp/gngm	any	dsyn	disease	16543972 (2006)
Selectins	COEXISTS_WITH	APOE	1	1	Selectins / APOE	aapp/gngm	any	aapp/gngm	any	15752767 (2005)
Selectins	COEXISTS_WITH	Apolipoprotein E	1	1	Selectins / Apolipoprotein E	aapp/gngm	any	aapp/gngm	any	15752767 (2005)
Selectins	STIMULATES	NOS3	3	3	Selectins / NOS3	aapp/gngm	any	aapp/gngm/enzy	any	23745322 (2013) / 11289483 (2001) / 17054960 (2007)
Selenomethionine	TREATS	Hashimoto Disease	1	1	Selenomethionine / Hashimoto Disease	aapp/gngm/phsu	any	dsyn	disease	29117614 (2018)
Serum Albumin	ASSOCIATED_WITH	Coronary heart disease	2	2	Serum Albumin / Coronary heart disease	aapp/gngm	any	dsyn	disease	25738129 (2015) / 8478970 (1993)
Sex Hormone-Binding Globulin	AFFECTS	Metabolic syndrome	1	11	Sex Hormone-Binding Globulin / Metabolic syndrome	aapp/gngm	any	dsyn	disease	22989086 (2012)
Sex Hormone-Binding Globulin	ASSOCIATED_WITH	Atherosclerosis	2	2	Sex Hormone-Binding Globulin / Atherosclerosis	aapp/gngm	any	dsyn	disease	17186999 (2006) / 18262187 (2008)
Sex Hormone-Binding Globulin	ASSOCIATED_WITH	Coronary heart disease	1	1	Sex Hormone-Binding Globulin / Coronary heart disease	aapp/gngm	any	dsyn	disease	12161223 (2002)
Sex Hormone-Binding Globulin	ASSOCIATED_WITH	Metabolic syndrome	7	11	Sex Hormone-Binding Globulin / Metabolic syndrome	aapp/gngm	any	dsyn	disease	31354923 (2019) / 28581026 (2017) / 23610571 (2013) / 24714992 (2014) / 23218685 (2013) / 19656319 (2010) / 17046549 (2006)
Sex Hormone-Binding Globulin	ASSOCIATED_WITH	Obesity	3	3	Sex Hormone-Binding Globulin / Obesity	aapp/gngm	any	dsyn	disease	19656319 (2010) / 10997612 (2000) / 10024076 (1999)
Sex Hormone-Binding Globulin	ASSOCIATED_WITH	cardiovascular risk factor	1	1	Sex Hormone-Binding Globulin / cardiovascular risk factor	aapp/gngm	any	dsyn	disease	24670886 (2014)
Sex Hormone-Binding Globulin	COEXISTS_WITH	Insulin	3	3	Sex Hormone-Binding Globulin / Insulin	aapp/gngm	any	aapp/gngm/phsu/horm	any	22420889 (2012) / 23670917 (2013) / 7626511 (1995)
Sex Hormone-Binding Globulin	INTERACTS_WITH	testosterone	3	3	Sex Hormone-Binding Globulin / testosterone	aapp/gngm	any	phsu/horm	any	31187648 (2019) / 3335609 (1988) / 9440480 (1998)
Sex Hormone-Binding Globulin	PREDISPOSES	Cardiovascular Diseases	2	2	Sex Hormone-Binding Globulin / Cardiovascular Diseases	aapp/gngm	any	dsyn	disease	17224854 (2007) / 1542267 (1992)
Sex Hormone-Binding Globulin	PREDISPOSES	Metabolic syndrome	3	11	Sex Hormone-Binding Globulin / Metabolic syndrome	aapp/gngm	any	dsyn	disease	31354923 (2019) / 23610571 (2013) / 19656319 (2010)
Sexual Dysfunction	PREDISPOSES	Cardiovascular Diseases	1	1	Sexual Dysfunction / Cardiovascular Diseases	dsyn	disease	dsyn	disease	23780949 (2013)
Silymarin	DISRUPTS	Hypercholesterolemia	1	1	Silymarin / Hypercholesterolemia	orch/phsu	drug_or_compound	dsyn	disease	9525106 (1998)
Silymarin	TREATS	Fatty Liver	1	1	Silymarin / Fatty Liver	orch/phsu	drug_or_compound	dsyn	disease	27158393 (2016)
Sirtuins	ASSOCIATED_WITH	Obesity	1	1	Sirtuins / Obesity	aapp/gngm	any	dsyn	disease	25358448 (2015)
Sitosterol	COEXISTS_WITH	High Density Lipoproteins	1	1	Sitosterol / High Density Lipoproteins	phsu	drug_or_compound	aapp/gngm	any	209282 (1978)
Sleep Apnea, Obstructive	AFFECTS	Obesity	3	5	Sleep Apnea, Obstructive / Obesity	dsyn	disease	dsyn	disease	16088283 (2005) / 29301595 (2017) / 18275031 (2008)
Sleep Apnea, Obstructive	COEXISTS_WITH	Dyslipidemias	2	3	Sleep Apnea, Obstructive / Dyslipidemias	dsyn	disease	dsyn	disease	26883674 (2016) / 21063795 (2011)
Sleep Apnea, Obstructive	NEG_COEXISTS_WITH	Obesity	2	5	Sleep Apnea, Obstructive / Obesity	dsyn	disease	dsyn	disease	26690300 (2016) / 22726396 (2013)
Sleep Apnea, Obstructive	PREDISPOSES	Coronary heart disease	1	1	Sleep Apnea, Obstructive / Coronary heart disease	dsyn	disease	dsyn	disease	30327404 (2018)
Sleep Apnea, Obstructive	PREDISPOSES	Dyslipidemias	1	3	Sleep Apnea, Obstructive / Dyslipidemias	dsyn	disease	dsyn	disease	28293310 (2017)
Sleep Apnea, Obstructive	PREDISPOSES	Metabolic syndrome	2	2	Sleep Apnea, Obstructive / Metabolic syndrome	dsyn	disease	dsyn	disease	19943797 (2010) / 17494788 (2007)
Small Inducible Cytokine A19	ASSOCIATED_WITH	Obesity	1	1	Small Inducible Cytokine A19 / Obesity	aapp/gngm	any	dsyn	disease	30339734 (2018)
Small Molecule	INHIBITS	Cholesterol Ester Transfer Proteins	9	9	Small Molecule / Cholesterol Ester Transfer Proteins	orch	drug_or_compound	aapp/gngm	any	15956827 (2005) / 15529021 (2004) / 19519458 (2009) / 29487091 (2018) / 12588754 (2003) / 15857309 (2005) / 23259565 (2012) / 25410905 (2014) / 26548857 (2015)
Small Molecule	STIMULATES	APOE	1	1	Small Molecule / APOE	orch	drug_or_compound	aapp/gngm	any	27598782 (2016)
Small Molecule	STIMULATES	Apolipoprotein A-I	3	3	Small Molecule / Apolipoprotein A-I	orch	drug_or_compound	aapp/gngm	any	24535232 (2014) / 20513599 (2010) / 21930241 (2011)
Small Molecule	STIMULATES	Apolipoprotein E	1	1	Small Molecule / Apolipoprotein E	orch	drug_or_compound	aapp/gngm	any	27598782 (2016)
Small Molecule	STIMULATES	Phosphatidylcholine-Sterol O-Acyltransferase	1	1	Small Molecule / Phosphatidylcholine-Sterol O-Acyltransferase	orch	drug_or_compound	aapp/gngm/enzy	any	22001333 (2012)
Sodium succinate	TREATS	Atherosclerosis	2	2	Sodium succinate / Atherosclerosis	orch/phsu	drug_or_compound	dsyn	disease	22026162 (2011) / 21928167 (2012)
Sodium succinate	TREATS	Vascular Diseases	2	2	Sodium succinate / Vascular Diseases	orch/phsu	drug_or_compound	dsyn	disease	22026162 (2011) / 21928167 (2012)
Soluble ErbB-1	ASSOCIATED_WITH	Dyslipidemias	2	2	Soluble ErbB-1 / Dyslipidemias	aapp/gngm	any	dsyn	disease	23557545 (2013) / 27194410 (2017)
Soluble ErbB-1	COEXISTS_WITH	Adiponectin	1	1	Soluble ErbB-1 / Adiponectin	aapp/gngm	any	aapp/gngm	any	22972430 (2013)
Soluble ErbB-1	PREDISPOSES	Cardiovascular Diseases	2	2	Soluble ErbB-1 / Cardiovascular Diseases	aapp/gngm	any	dsyn	disease	27138925 (2016) / 28348687 (2012)
Somatomedins	INTERACTS_WITH	High Density Lipoproteins	1	1	Somatomedins / High Density Lipoproteins	aapp/gngm/horm	any	aapp/gngm	any	2721457 (1989)
Somatotropin	COEXISTS_WITH	HSD11B1	2	2	Somatotropin / HSD11B1	aapp/gngm/phsu/horm	any	aapp/gngm	any	28451029 (2017) / 25626070 (2015)
Somatotropin	INHIBITS	LIPOPROTEIN LIPASE	2	2	Somatotropin / LIPOPROTEIN LIPASE	aapp/gngm/phsu/horm	any	aapp/gngm/enzy	any	6694556 (1984) / 10910003 (2000)
Somatotropin	INHIBITS	LPL	2	2	Somatotropin / LPL	aapp/gngm/phsu/horm	any	aapp/gngm/phsu/enzy	any	6694556 (1984) / 10910003 (2000)
Somatotropin	INTERACTS_WITH	Lipoproteins	6	6	Somatotropin / Lipoproteins	aapp/gngm/phsu/horm	any	aapp/gngm	any	10469010 (1999) / 7470194 (1981) / 7489235 (1995) / 3428364 (1987) / 1943748 (1991) / 8606646 (1996)
Somatotropin	INTERACTS_WITH	estrogens	1	1	Somatotropin / estrogens	aapp/gngm/phsu/horm	any	orch/phsu/horm	any	9284893 (1997)
Somatotropin	TREATS	BONE MASS	1	1	Somatotropin / BONE MASS	aapp/gngm/phsu/horm	any	dsyn	disease	18289903 (2008)
Somatotropin	TREATS	Obesity	3	3	Somatotropin / Obesity	aapp/gngm/phsu/horm	any	dsyn	disease	26406397 (2015) / 10442564 (1999) / 10910003 (2000)
Somatotropin	TREATS	Somatotropin deficiency	12	12	Somatotropin / Somatotropin deficiency	aapp/gngm/phsu/horm	any	dsyn	disease	10971444 (2000) / 17547682 (2007) / 21295507 (2011) / 26732161 (2016) / 26501158 (2016) / 18777498 (2008) / 15521964 (2004) / 17911170 (2007) / 26015317 (2015) / 10680141 (1999) / 7776105 (1995) / 10566630 (1999)
Somatotropin	TREATS	Turner's Syndrome	3	3	Somatotropin / Turner's Syndrome	aapp/gngm/phsu/horm	any	dsyn	disease	11874177 (2002) / 7844670 (1995) / 9920138 (1999)
Somatotropin deficiency	COEXISTS_WITH	cardiovascular risk factor	2	2	Somatotropin deficiency / cardiovascular risk factor	dsyn	disease	dsyn	disease	10599711 (1999) / 11202204 (2000)
Soy Proteins	AFFECTS	Hypolipidemia	2	2	Soy Proteins / Hypolipidemia	aapp/gngm/phsu	any	dsyn	disease	12672712 (2003) / 17981741 (2008)
Soy Proteins	AFFECTS	cardiovascular risk factor	3	3	Soy Proteins / cardiovascular risk factor	aapp/gngm/phsu	any	dsyn	disease	20981505 (2010) / 27757595 (2018) / 9186308 (1997)
Soy Proteins	COEXISTS_WITH	Isoflavones	4	4	Soy Proteins / Isoflavones	aapp/gngm/phsu	any	orch	drug_or_compound	17940545 (2009) / 12145009 (2002) / 10419995 (1999) / 10736336 (2000)
Soy Proteins	DISRUPTS	Atherosclerosis	2	4	Soy Proteins / Atherosclerosis	aapp/gngm/phsu	any	dsyn	disease	12426216 (2002) / 11773506 (2002)
Soy Proteins	INTERACTS_WITH	Lipoproteins	3	3	Soy Proteins / Lipoproteins	aapp/gngm/phsu	any	aapp/gngm	any	17413093 (2007) / 21730216 (2011) / 2801583 (1989)
Soy Proteins	NEG_AFFECTS	Cardiovascular Diseases	1	1	Soy Proteins / Cardiovascular Diseases	aapp/gngm/phsu	any	dsyn	disease	18461102 (2008)
Soy Proteins	PREDISPOSES	Glucose Intolerance	1	1	Soy Proteins / Glucose Intolerance	aapp/gngm/phsu	any	dsyn	disease	31249633 (2019)
Soy Proteins	STIMULATES	Low Density Lipoprotein Receptor	2	2	Soy Proteins / Low Density Lipoprotein Receptor	aapp/gngm/phsu	any	aapp/gngm	any	11773506 (2002) / 9734729 (1998)
Soy Proteins	TREATS	Atherosclerosis	2	4	Soy Proteins / Atherosclerosis	aapp/gngm/phsu	any	dsyn	disease	7884546 (1995) / 9409223 (1997)
Soy Proteins	TREATS	Diabetes Mellitus, Non-Insulin-Dependent	2	2	Soy Proteins / Diabetes Mellitus, Non-Insulin-Dependent	aapp/gngm/phsu	any	dsyn	disease	22094845 (2011) / 19605528 (2009)
Soy Proteins	TREATS	Hypercholesterolemia	2	2	Soy Proteins / Hypercholesterolemia	aapp/gngm/phsu	any	dsyn	disease	15857272 (2005) / 7197116 (1981)
Sphingosine-1-Phosphate Receptors	INTERACTS_WITH	High Density Lipoproteins	2	2	Sphingosine-1-Phosphate Receptors / High Density Lipoproteins	aapp/gngm	any	aapp/gngm	any	21537467 (2010) / 20196741 (2010)
Spironolactone	NEG_INTERACTS_WITH	Lipoproteins	2	2	Spironolactone / Lipoproteins	orch/phsu	drug_or_compound	aapp/gngm	any	6204152 (1984) / 6138309 (1983)
Spironolactone	TREATS	Polycystic Ovary Syndrome	3	3	Spironolactone / Polycystic Ovary Syndrome	orch/phsu	drug_or_compound	dsyn	disease	25319761 (2015) / 22464410 (2012) / 15816371 (2005)
Stanolone	CAUSES	Obesity	1	1	Stanolone / Obesity	phsu/horm	any	dsyn	disease	16741268 (2006)
Stanolone	INHIBITS	APOM	1	1	Stanolone / APOM	phsu/horm	any	aapp/gngm	any	23216709 (2012)
Stanolone	INHIBITS	Flutamide	1	1	Stanolone / Flutamide	phsu/horm	any	orch/phsu	drug_or_compound	23216709 (2012)
Stanozolol	INHIBITS	High Density Lipoproteins	2	2	Stanozolol / High Density Lipoproteins	phsu/horm	any	aapp/gngm	any	6433146 (1984) / 6813637 (1982)
Stanozolol	INHIBITS	JPH3	2	2	Stanozolol / JPH3	phsu/horm	any	aapp/gngm	any	6813637 (1982) / 2915439 (1989)
Stanozolol	TREATS	ANTITHROMBIN III DEFICIENCY, FAMILIAL	1	1	Stanozolol / ANTITHROMBIN III DEFICIENCY, FAMILIAL	phsu/horm	any	dsyn	disease	6743570 (1984)
Stanozolol	TREATS	Lipodermatosclerosis	1	1	Stanozolol / Lipodermatosclerosis	phsu/horm	any	dsyn	disease	25652757 (2015)
Stem Cell Factor	STIMULATES	ghrelin	1	1	Stem Cell Factor / ghrelin	aapp/gngm	any	aapp/gngm/horm	any	26417283 (2014)
Steroid hormone	COEXISTS_WITH	Lipoproteins	1	1	Steroid hormone / Lipoproteins	horm	any	aapp/gngm	any	2280675 (1990)
Steroid hormone	INTERACTS_WITH	High Density Lipoproteins	2	2	Steroid hormone / High Density Lipoproteins	horm	any	aapp/gngm	any	3593076 (1987) / 2280675 (1990)
Sterol O-Acyltransferase	ASSOCIATED_WITH	Hypercholesterolemia, Familial	2	2	Sterol O-Acyltransferase / Hypercholesterolemia, Familial	aapp/gngm	any	dsyn	disease	1880219 (1991) / 3234467 (1988)
Sterol O-Acyltransferase	COEXISTS_WITH	HSD11B1	2	2	Sterol O-Acyltransferase / HSD11B1	aapp/gngm	any	aapp/gngm	any	23391322 (2014) / 7256194 (1981)
Sterol O-Acyltransferase	COEXISTS_WITH	High Density Lipoproteins	2	4	Sterol O-Acyltransferase / High Density Lipoproteins	aapp/gngm	any	aapp/gngm	any	29307006 (2018) / 19698944 (2010)
Sterol O-Acyltransferase	COEXISTS_WITH	human plasma	4	4	Sterol O-Acyltransferase / human plasma	aapp/gngm	any	phsu	drug_or_compound	6768566 (1980) / 4353708 (1973) / 7122976 (1982) / 2492827 (1989)
Sterol O-Acyltransferase	INTERACTS_WITH	High Density Lipoproteins	2	4	Sterol O-Acyltransferase / High Density Lipoproteins	aapp/gngm	any	aapp/gngm	any	6817810 (1982) / 3374275 (1988)
Sterol O-Acyltransferase	INTERACTS_WITH	Low-Density Lipoproteins	2	2	Sterol O-Acyltransferase / Low-Density Lipoproteins	aapp/gngm	any	aapp/gngm	any	6691996 (1984) / 2492827 (1989)
Sterol Regulatory Element Binding Protein 1c	INHIBITS	PPAR alpha	2	2	Sterol Regulatory Element Binding Protein 1c / PPAR alpha	aapp/gngm	any	aapp/gngm	any	25796423 (2015) / 26871756 (2016)
Sterol Regulatory Element Binding Proteins	INTERACTS_WITH	LIPG	1	1	Sterol Regulatory Element Binding Proteins / LIPG	aapp/gngm	any	aapp/gngm	any	23102786 (2012)
Subclinical hypothyroidism	PRECEDES	Hypothyroidism	2	2	Subclinical hypothyroidism / Hypothyroidism	dsyn	disease	dsyn	disease	28702239 (2016) / 26510920 (2015)
Subclinical hypothyroidism	PREDISPOSES	Atherosclerosis	3	3	Subclinical hypothyroidism / Atherosclerosis	dsyn	disease	dsyn	disease	24548294 (2014) / 27629733 (2016) / 17578170 (2007)
Subclinical hypothyroidism	PREDISPOSES	Cardiovascular Diseases	3	3	Subclinical hypothyroidism / Cardiovascular Diseases	dsyn	disease	dsyn	disease	16487444 (2006) / 22443975 (2012) / 12097204 (2002)
Subclinical hypothyroidism	PREDISPOSES	Coronary Arteriosclerosis	2	2	Subclinical hypothyroidism / Coronary Arteriosclerosis	dsyn	disease	dsyn	disease	7586619 (1995) / 27867875 (2016)
Subclinical hypothyroidism	PREDISPOSES	Coronary heart disease	2	2	Subclinical hypothyroidism / Coronary heart disease	dsyn	disease	dsyn	disease	12097204 (2002) / 9075615 (1996)
Substance with phenol structure	PREVENTS	Atherosclerosis	1	1	Substance with phenol structure / Atherosclerosis	orch/phsu	drug_or_compound	dsyn	disease	18214852 (2008)
Sulfonylurea Compounds	CAUSES	Diabetes Mellitus, Non-Insulin-Dependent	2	28	Sulfonylurea Compounds / Diabetes Mellitus, Non-Insulin-Dependent	orch/phsu	drug_or_compound	dsyn	disease	8475636 (1993) / 2367737 (1990)
Sulfonylurea Compounds	COEXISTS_WITH	Glyburide	1	1	Sulfonylurea Compounds / Glyburide	orch/phsu	drug_or_compound	orch/phsu	drug_or_compound	17919894 (2008)
Sulfonylurea Compounds	COEXISTS_WITH	metformin	2	2	Sulfonylurea Compounds / metformin	orch/phsu	drug_or_compound	orch/phsu	drug_or_compound	17919894 (2008) / 8576667 (1995)
Sulfonylurea Compounds	NEG_TREATS	Diabetes Mellitus, Insulin-Dependent	2	2	Sulfonylurea Compounds / Diabetes Mellitus, Insulin-Dependent	orch/phsu	drug_or_compound	dsyn	disease	1797509 (1991) / 6661271 (1983)
Sulfonylurea Compounds	TREATS	Diabetes Mellitus, Non-Insulin-Dependent	26	28	Sulfonylurea Compounds / Diabetes Mellitus, Non-Insulin-Dependent	orch/phsu	drug_or_compound	dsyn	disease	9727892 (1998) / 11448655 (2001) / 21142615 (2011) / 20297952 (2010) / 29858976 (2018) / 23564919 (2013) / 8082525 (1994) / 16283239 (2005) / 11874944 (2002) / 26212528 (2015) / 19091199 (2008) / 12940871 (2003) / 10691158 (2000) / 14746760 (2004) / 18227491 (2008) / 17907109 (2007) / 17917433 (2007) / 16972542 (2006) / 15803108 (2005) / 14727995 (2002) / 11453033 (2001) / 12825962 (2003) / 8223830 (1993) / 8746618 (1995) / 8576667 (1995) / 9162613 (1996)
Sulpiride	CAUSES	Obesity	1	1	Sulpiride / Obesity	orch/phsu	drug_or_compound	dsyn	disease	21772765 (2011)
Sympathomimetics	NEG_INHIBITS	High Density Lipoproteins	2	2	Sympathomimetics / High Density Lipoproteins	phsu	drug_or_compound	aapp/gngm	any	2409357 (1985) / 2859784 (1985)
Sympathomimetics	STIMULATES	Adrenergic beta-Antagonists	1	1	Sympathomimetics / Adrenergic beta-Antagonists	phsu	drug_or_compound	phsu	drug_or_compound	6188920 (1983)
Synacthen	TREATS	Critical Illness	1	1	Synacthen / Critical Illness	aapp/gngm/phsu	any	dsyn	disease	14566456 (2003)
Syndrome	COEXISTS_WITH	Hyperinsulinism	2	2	Syndrome / Hyperinsulinism	dsyn	disease	dsyn	disease	1841808 (1991) / 9240765 (1996)
Syndrome	COEXISTS_WITH	Hyperlipidemia	2	3	Syndrome / Hyperlipidemia	dsyn	disease	dsyn	disease	1591836 (1992) / 8123639 (1994)
Syndrome	COEXISTS_WITH	Metabolic syndrome	2	2	Syndrome / Metabolic syndrome	dsyn	disease	dsyn	disease	18087267 (2008) / 22525630 (2011)
Syndrome	COEXISTS_WITH	Obesity	4	4	Syndrome / Obesity	dsyn	disease	dsyn	disease	31217353 (2019) / 14633321 (2003) / 17378139 (2006) / 2013927 (1991)
Syndrome	COEXISTS_WITH	cardiovascular risk factor	2	2	Syndrome / cardiovascular risk factor	dsyn	disease	dsyn	disease	27901241 (2016) / 15752925 (2005)
Syndrome	COMPLICATES	Hyperlipidemia	1	3	Syndrome / Hyperlipidemia	dsyn	disease	dsyn	disease	20473737 (2010)
Syndrome	PREDISPOSES	Cardiovascular Diseases	5	5	Syndrome / Cardiovascular Diseases	dsyn	disease	dsyn	disease	18370767 (2006) / 22813411 (2011) / 16842135 (2006) / 15547646 (2004) / 16448990 (2006)
Syndrome	PREDISPOSES	Cardiovascular arteriosclerosis unspecified	1	1	Syndrome / Cardiovascular arteriosclerosis unspecified	dsyn	disease	dsyn	disease	21359028 (2010)
Syndrome	PREDISPOSES	Coronary Arteriosclerosis	2	2	Syndrome / Coronary Arteriosclerosis	dsyn	disease	dsyn	disease	10521375 (1999) / 24916532 (2014)
Syndrome	PREDISPOSES	Diabetes Mellitus, Non-Insulin-Dependent	3	3	Syndrome / Diabetes Mellitus, Non-Insulin-Dependent	dsyn	disease	dsyn	disease	15505004 (2004) / 17343775 (2007) / 17679832 (2006)
T 0901317	COEXISTS_WITH	PLTP	1	1	T 0901317 / PLTP	orch/phsu	drug_or_compound	aapp/gngm	any	12177004 (2002)
T 0901317	INTERACTS_WITH	nuclear receptor subfamily 1, group H, member 3	2	2	T 0901317 / nuclear receptor subfamily 1, group H, member 3	orch/phsu	drug_or_compound	aapp/gngm	any	29643920 (2017) / 16876993 (2006)
T 0901317	STIMULATES	ABCA1	3	3	T 0901317 / ABCA1	orch/phsu	drug_or_compound	aapp/gngm	any	22240665 (2012) / 20606297 (2010) / 12105210 (2002)
T 0901317	STIMULATES	ABCG1	2	2	T 0901317 / ABCG1	orch/phsu	drug_or_compound	aapp/gngm	any	22240665 (2012) / 20570635 (2010)
T 0901317	STIMULATES	ATP8A2	3	3	T 0901317 / ATP8A2	orch/phsu	drug_or_compound	aapp/gngm/enzy	any	29361501 (2018) / 21875689 (2011) / 23946344 (2013)
T 0901317	STIMULATES	ATPase, Aminophospholipid Transporter-Like, Class I, Type 8A, Member 2	3	3	T 0901317 / ATPase, Aminophospholipid Transporter-Like, Class I, Type 8A, Member 2	orch/phsu	drug_or_compound	aapp/gngm	any	29361501 (2018) / 21875689 (2011) / 23946344 (2013)
TCF7L2	ASSOCIATED_WITH	Gestational Diabetes	1	1	TCF7L2 / Gestational Diabetes	aapp/gngm	any	dsyn	disease	24639413 (2014)
TERT	INHIBITS	lipid transfer protein	1	1	TERT / lipid transfer protein	aapp/gngm/enzy	any	aapp/gngm	any	8329397 (1993)
TFF1	INTERACTS_WITH	Nicotinic Acid	2	2	TFF1 / Nicotinic Acid	aapp/gngm	any	orch/phsu	drug_or_compound	23444397 (2013) / 23840481 (2013)
TGFB1	STIMULATES	ABCA1	2	2	TGFB1 / ABCA1	aapp/gngm/phsu	any	aapp/gngm	any	20057170 (2010) / 20485864 (2010)
TGFB1	STIMULATES	ABCG1	1	1	TGFB1 / ABCG1	aapp/gngm/phsu	any	aapp/gngm	any	20057170 (2010)
TGFB1	STIMULATES	SCTR	1	1	TGFB1 / SCTR	aapp/gngm/phsu	any	aapp/gngm	any	20057170 (2010)
THBD	ASSOCIATED_WITH	Peripheral Vascular Diseases	1	1	THBD / Peripheral Vascular Diseases	aapp/gngm	any	dsyn	disease	11472730 (2001)
THBD	PREDISPOSES	Endothelial dysfunction	2	2	THBD / Endothelial dysfunction	aapp/gngm	any	dsyn	disease	12145232 (2002) / 16543972 (2006)
TIMELESS	INTERACTS_WITH	interleukin-1, beta	1	1	TIMELESS / interleukin-1, beta	aapp/gngm	any	aapp/gngm/phsu	any	25676395 (2016)
TIMP1	AFFECTS	Coronary Arteriosclerosis	1	1	TIMP1 / Coronary Arteriosclerosis	aapp/gngm/phsu	any	dsyn	disease	18667204 (2008)
TIMP1	ASSOCIATED_WITH	Acute Coronary Syndrome	1	1	TIMP1 / Acute Coronary Syndrome	aapp/gngm/phsu	any	dsyn	disease	18043992 (2007)
TIMP1	STIMULATES	HSD11B1	1	1	TIMP1 / HSD11B1	aapp/gngm/phsu	any	aapp/gngm	any	23591057 (2013)
TIMP2	ASSOCIATED_WITH	Age related macular degeneration	1	1	TIMP2 / Age related macular degeneration	aapp/gngm/phsu	any	dsyn	disease	23536957 (2013)
TLR4	STIMULATES	chemokine	1	1	TLR4 / chemokine	aapp/gngm	any	aapp/gngm	any	27898742 (2016)
TNF	ASSOCIATED_WITH	Diabetes Mellitus, Non-Insulin-Dependent	5	5	TNF / Diabetes Mellitus, Non-Insulin-Dependent	aapp/gngm/phsu	any	dsyn	disease	17767051 (2007) / 20134099 (2010) / 30212581 (2018) / 15646011 (2004) / 16864902 (2006)
TNF	ASSOCIATED_WITH	Heart failure	3	3	TNF / Heart failure	aapp/gngm/phsu	any	dsyn	disease	25962765 (2015) / 15247876 (2004) / 15493157 (2004)
TNF	ASSOCIATED_WITH	Metabolic syndrome	6	6	TNF / Metabolic syndrome	aapp/gngm/phsu	any	dsyn	disease	16202847 (2005) / 19845893 (2009) / 17020650 (2006) / 16170397 (2005) / 17016629 (2006) / 24331685 (2013)
TNF	ASSOCIATED_WITH	Myocardial Infarction	1	1	TNF / Myocardial Infarction	aapp/gngm/phsu	any	dsyn	disease	19581111 (2009)
TNF	ASSOCIATED_WITH	Obesity	15	19	TNF / Obesity	aapp/gngm/phsu	any	dsyn	disease	17698217 (2008) / 16202847 (2005) / 21147642 (2010) / 15679072 (2005) / 12032749 (2002) / 12006640 (2002) / 22141357 (2012) / 21904873 (2011) / 11126333 (2000) / 17935818 (2008) / 15009470 (2004) / 26011530 (2015) / 14757289 (2004) / 19374226 (2008) / 21210148 (2011)
TNF	ASSOCIATED_WITH	Rheumatoid Arthritis	4	4	TNF / Rheumatoid Arthritis	aapp/gngm/phsu	any	dsyn	disease	25243145 (2014) / 16176811 (2006) / 18799090 (2008) / 25962765 (2015)
TNF	ASSOCIATED_WITH	Spondylarthritis	1	1	TNF / Spondylarthritis	aapp/gngm/phsu	any	dsyn	disease	31486930 (2019)
TNF	AUGMENTS	Obesity	2	19	TNF / Obesity	aapp/gngm/phsu	any	dsyn	disease	12351485 (2002) / 10638192 (1999)
TNF	COEXISTS_WITH	APOE	1	2	TNF / APOE	aapp/gngm/phsu	any	aapp/gngm	any	18288357 (2008)
TNF	COEXISTS_WITH	Apolipoprotein E	1	2	TNF / Apolipoprotein E	aapp/gngm/phsu	any	aapp/gngm	any	18288357 (2008)
TNF	COEXISTS_WITH	Edetic Acid	1	1	TNF / Edetic Acid	aapp/gngm/phsu	any	orch/phsu	drug_or_compound	8777274 (1996)
TNF	COEXISTS_WITH	Heparin	1	1	TNF / Heparin	aapp/gngm/phsu	any	orch/phsu	drug_or_compound	8777274 (1996)
TNF	COEXISTS_WITH	vitamin B12	1	1	TNF / vitamin B12	aapp/gngm/phsu	any	orch/phsu	drug_or_compound	27608037 (2016)
TNF	INHIBITS	ABCA1	2	4	TNF / ABCA1	aapp/gngm/phsu	any	aapp/gngm	any	20212278 (2010) / 20103810 (2010)
TNF	INHIBITS	APOE	1	2	TNF / APOE	aapp/gngm/phsu	any	aapp/gngm	any	9617572 (1998)
TNF	INHIBITS	Antioxidants	2	2	TNF / Antioxidants	aapp/gngm/phsu	any	phsu	drug_or_compound	30951973 (2019) / 26653556 (2015)
TNF	INHIBITS	Apolipoprotein A-I	2	2	TNF / Apolipoprotein A-I	aapp/gngm/phsu	any	aapp/gngm	any	9617572 (1998) / 24038215 (2014)
TNF	INHIBITS	Apolipoprotein E	1	2	TNF / Apolipoprotein E	aapp/gngm/phsu	any	aapp/gngm	any	9617572 (1998)
TNF	INHIBITS	Beets preparation	1	1	TNF / Beets preparation	aapp/gngm/phsu	any	phsu	drug_or_compound	27278926 (2016)
TNF	INHIBITS	SCTR	3	3	TNF / SCTR	aapp/gngm/phsu	any	aapp/gngm	any	20212278 (2010) / 22240665 (2012) / 15557368 (2004)
TNF	INTERACTS_WITH	ABCA1	2	4	TNF / ABCA1	aapp/gngm/phsu	any	aapp/gngm	any	20485864 (2010) / 20103810 (2010)
TNF	INTERACTS_WITH	Adiponectin	3	10	TNF / Adiponectin	aapp/gngm/phsu	any	aapp/gngm	any	17325687 (2007) / 19149923 (2009) / 18799090 (2008)
TNF	INTERACTS_WITH	C-reactive protein	2	2	TNF / C-reactive protein	aapp/gngm/phsu	any	aapp/gngm	any	30705687 (2019) / 15006519 (2004)
TNF	NEG_COEXISTS_WITH	Adiponectin	3	10	TNF / Adiponectin	aapp/gngm/phsu	any	aapp/gngm	any	15823824 (2005) / 22957425 (2012) / 16908952 (2006)
TNF	PREDISPOSES	Endothelial dysfunction	2	2	TNF / Endothelial dysfunction	aapp/gngm/phsu	any	dsyn	disease	12832330 (2003) / 17664858 (2007)
TNF	PREDISPOSES	Obesity	2	19	TNF / Obesity	aapp/gngm/phsu	any	dsyn	disease	21904873 (2011) / 21559831 (2012)
TNF	STIMULATES	Adiponectin	4	10	TNF / Adiponectin	aapp/gngm/phsu	any	aapp/gngm	any	22265683 (2012) / 26690452 (2015) / 15006519 (2004) / 18270431 (2008)
TNF	STIMULATES	Tumor Necrosis Factor-alpha	1	1	TNF / Tumor Necrosis Factor-alpha	aapp/gngm/phsu	any	aapp/gngm	any	17158412 (2006)
TNF-related apoptosis-inducing ligand	ASSOCIATED_WITH	Rheumatoid Arthritis	1	1	TNF-related apoptosis-inducing ligand / Rheumatoid Arthritis	aapp/gngm	any	dsyn	disease	25962765 (2015)
TNFRSF11B	PREDISPOSES	Coronary heart disease	1	1	TNFRSF11B / Coronary heart disease	aapp/gngm	any	dsyn	disease	31198145 (2019)
TNFRSF11B	STIMULATES	Receptors, Nuclear	1	1	TNFRSF11B / Receptors, Nuclear	aapp/gngm	any	aapp/gngm	any	31198145 (2019)
TNP2	INHIBITS	lipid transfer protein	1	1	TNP2 / lipid transfer protein	aapp/gngm	any	aapp/gngm	any	8329397 (1993)
TPI1	INTERACTS_WITH	interleukin-1, beta	1	1	TPI1 / interleukin-1, beta	aapp/gngm	any	aapp/gngm/phsu	any	25676395 (2016)
TPO	COEXISTS_WITH	NR6A1	1	1	TPO / NR6A1	aapp/gngm/phsu	any	aapp/gngm	any	25824430 (2015)
TPT1	CAUSES	Hypertensive disease	1	1	TPT1 / Hypertensive disease	aapp/gngm/phsu	any	dsyn	disease	22415346 (2012)
TRAK2	INTERACTS_WITH	ABCA1	1	1	TRAK2 / ABCA1	aapp/gngm	any	aapp/gngm	any	28655204 (2017)
TRANSCRIPTION FACTOR	INHIBITS	APOA1	2	2	TRANSCRIPTION FACTOR / APOA1	aapp/gngm	any	aapp/gngm	any	20371549 (2010) / 27896567 (2017)
TRANSCRIPTION FACTOR	INHIBITS	Apolipoprotein A-I	2	2	TRANSCRIPTION FACTOR / Apolipoprotein A-I	aapp/gngm	any	aapp/gngm	any	20371549 (2010) / 27896567 (2017)
TRANSCRIPTION FACTOR	INHIBITS	LPA	2	2	TRANSCRIPTION FACTOR / LPA	aapp/gngm	any	aapp/gngm/phsu	any	20371549 (2010) / 27896567 (2017)
TRANSCRIPTION FACTOR	INTERACTS_WITH	ABCA1	3	3	TRANSCRIPTION FACTOR / ABCA1	aapp/gngm	any	aapp/gngm	any	15891387 (2005) / 16284193 (2006) / 24807696 (2014)
TRANSCRIPTION FACTOR	INTERACTS_WITH	Apolipoprotein	2	2	TRANSCRIPTION FACTOR / Apolipoprotein	aapp/gngm	any	aapp/gngm	any	19200746 (2009) / 1846669 (1991)
TRYPTASE	INHIBITS	High Density Lipoproteins	2	2	TRYPTASE / High Density Lipoproteins	aapp/gngm	any	aapp/gngm	any	12482839 (2002) / 17498055 (2007)
TTC28-AS1	ASSOCIATED_WITH	Diabetes Mellitus, Non-Insulin-Dependent	1	1	TTC28-AS1 / Diabetes Mellitus, Non-Insulin-Dependent	gngm	any	dsyn	disease	31509021 (2019)
TTR	COEXISTS_WITH	High Density Lipoproteins	1	1	TTR / High Density Lipoproteins	aapp/gngm	any	aapp/gngm	any	10627502 (2000)
TWIST1	ASSOCIATED_WITH	Metabolic syndrome	1	1	TWIST1 / Metabolic syndrome	aapp/gngm	any	dsyn	disease	20715933 (2010)
Tamoxifen	AFFECTS	Metabolic syndrome	2	2	Tamoxifen / Metabolic syndrome	orch/phsu	drug_or_compound	dsyn	disease	30346880 (2018) / 19010927 (2008)
Tamoxifen	AFFECTS	cardiovascular risk factor	3	5	Tamoxifen / cardiovascular risk factor	orch/phsu	drug_or_compound	dsyn	disease	7932809 (1994) / 1952472 (1991) / 7593425 (1995)
Tamoxifen	INTERACTS_WITH	Lipoproteins	3	3	Tamoxifen / Lipoproteins	orch/phsu	drug_or_compound	aapp/gngm	any	10492633 (1999) / 2318936 (1990) / 8917378 (1996)
Tamoxifen	PREDISPOSES	Cardiovascular Diseases	2	2	Tamoxifen / Cardiovascular Diseases	orch/phsu	drug_or_compound	dsyn	disease	7932809 (1994) / 1952472 (1991)
Tamoxifen	TREATS	cardiovascular risk factor	2	5	Tamoxifen / cardiovascular risk factor	orch/phsu	drug_or_compound	dsyn	disease	7932809 (1994) / 9744493 (1998)
Tangier Disease	AFFECTS	Obesity	1	1	Tangier Disease / Obesity	dsyn	disease	dsyn	disease	31488172 (2019)
Tangier Disease	COEXISTS_WITH	Atherosclerosis	1	1	Tangier Disease / Atherosclerosis	dsyn	disease	dsyn	disease	18007091 (2007)
Taurine	AFFECTS	Hypercholesterolemia	2	2	Taurine / Hypercholesterolemia	aapp/gngm/phsu	any	dsyn	disease	12436212 (2002) / 10460208 (1999)
Taurine	ASSOCIATED_WITH	Obesity	1	1	Taurine / Obesity	aapp/gngm/phsu	any	dsyn	disease	15221507 (2004)
Tetranitromethane	INTERACTS_WITH	HDL3	2	2	Tetranitromethane / HDL3	orch/hops	drug_or_compound	aapp/gngm	any	7583579 (1995) / 2820959 (1987)
Therapeutic agent (substance)	INHIBITS	Cholesterol Ester Transfer Proteins	2	2	Therapeutic agent (substance) / Cholesterol Ester Transfer Proteins	phsu	drug_or_compound	aapp/gngm	any	22465158 (2012) / 23735860 (2013)
Therapeutic agent (substance)	INTERACTS_WITH	HSD11B1	2	2	Therapeutic agent (substance) / HSD11B1	phsu	drug_or_compound	aapp/gngm	any	24535232 (2014) / 17699012 (2007)
Therapeutic agent (substance)	PREVENTS	Atherosclerosis	1	5	Therapeutic agent (substance) / Atherosclerosis	phsu	drug_or_compound	dsyn	disease	16918400 (2006)
Therapeutic agent (substance)	STIMULATES	High Density Lipoproteins	2	2	Therapeutic agent (substance) / High Density Lipoproteins	phsu	drug_or_compound	aapp/gngm	any	18520724 (2008) / 22609245 (2012)
Therapeutic agent (substance)	TREATS	Atherosclerosis	4	5	Therapeutic agent (substance) / Atherosclerosis	phsu	drug_or_compound	dsyn	disease	31231209 (2019) / 21875689 (2011) / 12615685 (2003) / 24975585 (2014)
Thiazide Diuretics	TREATS	Acute myocardial infarction	1	1	Thiazide Diuretics / Acute myocardial infarction	phsu	drug_or_compound	dsyn	disease	31499480 (2019)
Thiazide Diuretics	TREATS	Diabetes Mellitus, Non-Insulin-Dependent	1	1	Thiazide Diuretics / Diabetes Mellitus, Non-Insulin-Dependent	phsu	drug_or_compound	dsyn	disease	27424996 (2016)
Thiazide Diuretics	TREATS	Hypertensive disease	5	5	Thiazide Diuretics / Hypertensive disease	phsu	drug_or_compound	dsyn	disease	30034973 (2018) / 21124326 (2011) / 4058254 (1985) / 1924051 (1991) / 1710739 (1990)
Thiazide Diuretics	TREATS	Proteinuria	2	2	Thiazide Diuretics / Proteinuria	phsu	drug_or_compound	dsyn	disease	21315357 (2011) / 1710739 (1990)
Thiazolidinediones	AFFECTS	cardiovascular risk factor	2	2	Thiazolidinediones / cardiovascular risk factor	orch/phsu	drug_or_compound	dsyn	disease	11421562 (2001) / 15505122 (2004)
Thiazolidinediones	INTERACTS_WITH	Lipoproteins	1	1	Thiazolidinediones / Lipoproteins	orch/phsu	drug_or_compound	aapp/gngm	any	15251829 (2002)
Thiazolidinediones	INTERACTS_WITH	PPAR gamma	3	3	Thiazolidinediones / PPAR gamma	orch/phsu	drug_or_compound	aapp/gngm	any	21966330 (2011) / 12825962 (2003) / 9803467 (1998)
Thiazolidinediones	STIMULATES	liver X receptor	2	2	Thiazolidinediones / liver X receptor	orch/phsu	drug_or_compound	aapp/gngm	any	19035881 (2008) / 20196737 (2010)
Thiazolidinediones	TREATS	Diabetes Mellitus, Non-Insulin-Dependent	6	6	Thiazolidinediones / Diabetes Mellitus, Non-Insulin-Dependent	orch/phsu	drug_or_compound	dsyn	disease	14553867 (2003) / 16912247 (2006) / 18220491 (2008) / 14727995 (2002) / 16046315 (2005) / 12825962 (2003)
Thiazolidinediones	TREATS	Dyslipidemias	2	2	Thiazolidinediones / Dyslipidemias	orch/phsu	drug_or_compound	dsyn	disease	20486828 (2010) / 12951627 (2003)
Thiobarbituric Acid Reactive Substances	COEXISTS_WITH	HSD11B1	3	3	Thiobarbituric Acid Reactive Substances / HSD11B1	orch	drug_or_compound	aapp/gngm	any	25463120 (2014) / 22119480 (2012) / 8908631 (1996)
Thiobarbituric Acid Reactive Substances	COEXISTS_WITH	oxidized low density lipoprotein	1	1	Thiobarbituric Acid Reactive Substances / oxidized low density lipoprotein	orch	drug_or_compound	aapp/gngm	any	15788107 (2005)
Thiobarbituric Acid Reactive Substances	PREDISPOSES	Coronary heart disease	1	1	Thiobarbituric Acid Reactive Substances / Coronary heart disease	orch	drug_or_compound	dsyn	disease	21427508 (2011)
Thioctic Acid	INTERACTS_WITH	NOS3	2	2	Thioctic Acid / NOS3	orch/phsu	drug_or_compound	aapp/gngm/enzy	any	17906683 (2008) / 17849945 (2007)
Thioctic Acid	TREATS	Erectile dysfunction	1	1	Thioctic Acid / Erectile dysfunction	orch/phsu	drug_or_compound	dsyn	disease	23905488 (2013)
Thrombogen	ASSOCIATED_WITH	Diabetes Mellitus, Non-Insulin-Dependent	2	2	Thrombogen / Diabetes Mellitus, Non-Insulin-Dependent	enzy	any	dsyn	disease	7781667 (1995) / 8862693 (1996)
Thrombomodulin	ASSOCIATED_WITH	Peripheral Vascular Diseases	1	1	Thrombomodulin / Peripheral Vascular Diseases	aapp/gngm	any	dsyn	disease	11472730 (2001)
Thrombomodulin	PREDISPOSES	Endothelial dysfunction	3	3	Thrombomodulin / Endothelial dysfunction	aapp/gngm	any	dsyn	disease	14737039 (2004) / 12145232 (2002) / 16543972 (2006)
Thrombus	COEXISTS_WITH	Kidney Diseases	2	2	Thrombus / Kidney Diseases	dsyn	disease	dsyn	disease	15820086 (2005) / 23110818 (2013)
Thyroid Hormones	ASSOCIATED_WITH	Diabetes Mellitus, Non-Insulin-Dependent	2	2	Thyroid Hormones / Diabetes Mellitus, Non-Insulin-Dependent	aapp/gngm/horm	any	dsyn	disease	28043815 (2017) / 12968297 (2003)
Thyroid Hormones	ASSOCIATED_WITH	Helicobacter Infections	1	1	Thyroid Hormones / Helicobacter Infections	aapp/gngm/horm	any	dsyn	disease	15244214 (2003)
Thyroid Hormones	ASSOCIATED_WITH	Metabolic syndrome	3	3	Thyroid Hormones / Metabolic syndrome	aapp/gngm/horm	any	dsyn	disease	29760758 (2017) / 25069017 (2014) / 18719673 (2008)
Thyroid Hormones	ASSOCIATED_WITH	Obesity	3	3	Thyroid Hormones / Obesity	aapp/gngm/horm	any	dsyn	disease	31355704 (2019) / 28043815 (2017) / 19834461 (2010)
Thyroid Hormones	INTERACTS_WITH	Cholesterol 7-alpha-Monooxygenase	1	1	Thyroid Hormones / Cholesterol 7-alpha-Monooxygenase	aapp/gngm/horm	any	aapp/gngm/enzy	any	14592954 (2004)
Thyroid Hormones	INTERACTS_WITH	Cholesterol Ester Transfer Proteins	2	2	Thyroid Hormones / Cholesterol Ester Transfer Proteins	aapp/gngm/horm	any	aapp/gngm	any	12034052 (2002) / 2127747 (1990)
Thyroid Hormones	INTERACTS_WITH	High Density Lipoproteins	3	3	Thyroid Hormones / High Density Lipoproteins	aapp/gngm/horm	any	aapp/gngm	any	7470194 (1981) / 3930554 (1985) / 9709970 (1998)
Thyroid Hormones	INTERACTS_WITH	Lipoproteins	5	5	Thyroid Hormones / Lipoproteins	aapp/gngm/horm	any	aapp/gngm	any	10378018 (1999) / 9475802 (1998) / 10601541 (1999) / 7874776 (1995) / 8288162 (1993)
Thyroid Hormones	INTERACTS_WITH	hepatic lipase	2	2	Thyroid Hormones / hepatic lipase	aapp/gngm/horm	any	aapp/gngm/enzy	any	12034052 (2002) / 6624364 (1983)
Thyroid Hormones	STIMULATES	Low Density Lipoprotein Receptor	2	2	Thyroid Hormones / Low Density Lipoprotein Receptor	aapp/gngm/horm	any	aapp/gngm	any	6316072 (1983) / 1875183 (1991)
Thyroid Hormones	TREATS	Epilepsy	3	3	Thyroid Hormones / Epilepsy	aapp/gngm/horm	any	dsyn	disease	24118208 (2014) / 31301589 (2019) / 30500483 (2018)
Thyroid Hormones	TREATS	Hypothyroidism	3	3	Thyroid Hormones / Hypothyroidism	aapp/gngm/horm	any	dsyn	disease	16398964 (2005) / 24701476 (2014) / 11016900 (2000)
Thyroid Hormones	TREATS	Thyroid Diseases	1	1	Thyroid Hormones / Thyroid Diseases	aapp/gngm/horm	any	dsyn	disease	2633409 (1989)
Ticlopidine	TREATS	Intermittent Claudication	2	2	Ticlopidine / Intermittent Claudication	orch/phsu	drug_or_compound	dsyn	disease	15258682 (2004) / 2661700 (1989)
Timolol Maleate	INTERACTS_WITH	Lipoproteins	1	1	Timolol Maleate / Lipoproteins	orch/phsu	drug_or_compound	aapp/gngm	any	8407117 (1993)
Timolol Maleate	TREATS	Intraocular pressure disorder	2	2	Timolol Maleate / Intraocular pressure disorder	orch/phsu	drug_or_compound	dsyn	disease	10708231 (2000) / 10030554 (1999)
Tissue Polypeptide Antigen	ASSOCIATED_WITH	Myocardial Infarction	1	1	Tissue Polypeptide Antigen / Myocardial Infarction	aapp/gngm	any	dsyn	disease	9193430 (1997)
Tissue factor pathway inhibitor	COEXISTS_WITH	human plasma	2	2	Tissue factor pathway inhibitor / human plasma	aapp/gngm/phsu	any	phsu	drug_or_compound	8123656 (1994) / 7749862 (1995)
Tissue factor pathway inhibitor	TREATS	Coronary Arteriosclerosis	2	2	Tissue factor pathway inhibitor / Coronary Arteriosclerosis	aapp/gngm/phsu	any	dsyn	disease	15607324 (2005) / 10634826 (2000)
Tissue factor pathway inhibitor	TREATS	Coronary Stenosis	1	1	Tissue factor pathway inhibitor / Coronary Stenosis	aapp/gngm/phsu	any	dsyn	disease	11266189 (2001)
Tissue-Inhibitor of Metalloproteinase-1	ASSOCIATED_WITH	Acute Coronary Syndrome	1	1	Tissue-Inhibitor of Metalloproteinase-1 / Acute Coronary Syndrome	aapp/gngm	any	dsyn	disease	18043992 (2007)
Tobacco smoke	INHIBITS	Arylesterase	1	1	Tobacco smoke / Arylesterase	hops	drug_or_compound	aapp/gngm/enzy	any	28533733 (2017)
Tocopherols	TREATS	Hypercholesterolemia	2	2	Tocopherols / Hypercholesterolemia	phsu	drug_or_compound	dsyn	disease	17356586 (2007) / 12390056 (2002)
Transaminases	STIMULATES	Adiponectin	2	2	Transaminases / Adiponectin	aapp/gngm/enzy	any	aapp/gngm	any	22265683 (2012) / 25906661 (2014)
Transferrin	ASSOCIATED_WITH	Metabolic syndrome	2	2	Transferrin / Metabolic syndrome	aapp/gngm	any	dsyn	disease	26315622 (2015) / 22066269 (2011)
Tretinoin	INTERACTS_WITH	APOE	1	1	Tretinoin / APOE	orch/phsu/hops	drug_or_compound	aapp/gngm	any	21385580 (2011)
Tretinoin	INTERACTS_WITH	Apolipoprotein E	1	1	Tretinoin / Apolipoprotein E	orch/phsu/hops	drug_or_compound	aapp/gngm	any	21385580 (2011)
Tretinoin	STIMULATES	Apolipoprotein A-II	1	1	Tretinoin / Apolipoprotein A-II	orch/phsu/hops	drug_or_compound	aapp/gngm	any	8668150 (1996)
Triamterene	TREATS	Essential Hypertension	2	2	Triamterene / Essential Hypertension	orch/phsu	drug_or_compound	dsyn	disease	2512474 (1989) / 3521208 (1986)
Triton WR-1339	CAUSES	Hyperlipidemia	10	10	Triton WR-1339 / Hyperlipidemia	orch/phsu	drug_or_compound	dsyn	disease	21585382 (2011) / 30182365 (2018) / 23074549 (2012) / 27261853 (2016) / 24250146 (2013) / 27035225 (2016) / 29624455 (2018) / 21330955 (2010) / 4087977 (1985) / 25362586 (2014)
Tumor Necrosis Factor Receptor	ASSOCIATED_WITH	Diabetes Mellitus, Non-Insulin-Dependent	1	1	Tumor Necrosis Factor Receptor / Diabetes Mellitus, Non-Insulin-Dependent	aapp/gngm	any	dsyn	disease	15787661 (2005)
Tumor Necrosis Factor-alpha	ASSOCIATED_WITH	Obesity	2	2	Tumor Necrosis Factor-alpha / Obesity	aapp/gngm	any	dsyn	disease	17698217 (2008) / 11126333 (2000)
Tumor necrosis factor receptor 11b	ASSOCIATED_WITH	Atherosclerosis	3	3	Tumor necrosis factor receptor 11b / Atherosclerosis	aapp/gngm	any	dsyn	disease	30791743 (2019) / 17712025 (2007) / 16123486 (2005)
Tumor necrosis factor receptor 11b	ASSOCIATED_WITH	Diabetic Neuropathies	1	1	Tumor necrosis factor receptor 11b / Diabetic Neuropathies	aapp/gngm	any	dsyn	disease	19053023 (2009)
Tumor necrosis factor receptor 11b	ASSOCIATED_WITH	Obesity	2	2	Tumor necrosis factor receptor 11b / Obesity	aapp/gngm	any	dsyn	disease	24998520 (2014) / 26034511 (2015)
Tumor necrosis factor receptor 11b	ASSOCIATED_WITH	cardiovascular risk factor	1	1	Tumor necrosis factor receptor 11b / cardiovascular risk factor	aapp/gngm	any	dsyn	disease	26991325 (2016)
Turner's Syndrome	PREDISPOSES	Atherosclerosis	1	1	Turner's Syndrome / Atherosclerosis	dsyn	disease	dsyn	disease	21318066 (2008)
Turner's Syndrome	PREDISPOSES	Cardiovascular Diseases	2	2	Turner's Syndrome / Cardiovascular Diseases	dsyn	disease	dsyn	disease	28768282 (2017) / 12466334 (2002)
UCP1	ASSOCIATED_WITH	Metabolic Diseases	2	2	UCP1 / Metabolic Diseases	aapp/gngm	any	dsyn	disease	26458326 (2016) / 10469165 (1999)
UCP1	ASSOCIATED_WITH	Obesity	2	2	UCP1 / Obesity	aapp/gngm	any	dsyn	disease	26458326 (2016) / 10469165 (1999)
UCP1	COEXISTS_WITH	water	1	1	UCP1 / water	aapp/gngm	any	inch/phsu	any	30232852 (2018)
UCP2	ASSOCIATED_WITH	Obesity	1	1	UCP2 / Obesity	aapp/gngm	any	dsyn	disease	14759071 (2003)
USF1	ASSOCIATED_WITH	Metabolic syndrome	1	1	USF1 / Metabolic syndrome	aapp/gngm	any	dsyn	disease	18097648 (2008)
UTS2R	ASSOCIATED_WITH	Metabolic syndrome	1	1	UTS2R / Metabolic syndrome	aapp/gngm	any	dsyn	disease	23911300 (2013)
VEGF	ASSOCIATED_WITH	Coronary heart disease	2	2	VEGF / Coronary heart disease	aapp/gngm	any	dsyn	disease	26501555 (2015) / 15188944 (2004)
VEGF	INHIBITS	FOXA2	1	1	VEGF / FOXA2	aapp/gngm	any	aapp/gngm	any	22877565 (2012)
VEGF	INTERACTS_WITH	APOM	1	1	VEGF / APOM	aapp/gngm	any	aapp/gngm	any	22877565 (2012)
VEGFA	ASSOCIATED_WITH	Coronary heart disease	2	2	VEGFA / Coronary heart disease	aapp/gngm/phsu/enzy	any	dsyn	disease	26501555 (2015) / 15188944 (2004)
VEGFA	INHIBITS	FOXA2	1	1	VEGFA / FOXA2	aapp/gngm/phsu/enzy	any	aapp/gngm	any	22877565 (2012)
VEGFA	INTERACTS_WITH	APOM	1	1	VEGFA / APOM	aapp/gngm/phsu/enzy	any	aapp/gngm	any	22877565 (2012)
Valproate	TREATS	Epilepsy	6	6	Valproate / Epilepsy	phsu	drug_or_compound	dsyn	disease	26092418 (2015) / 27701058 (2016) / 12837570 (2003) / 9243243 (1997) / 6403892 (1983) / 16600693 (2006)
Valproate	TREATS	Metabolic syndrome	1	1	Valproate / Metabolic syndrome	phsu	drug_or_compound	dsyn	disease	19682024 (2010)
Valproic Acid	TREATS	Epilepsy	9	9	Valproic Acid / Epilepsy	phsu	drug_or_compound	dsyn	disease	26092418 (2015) / 9859151 (1998) / 19682024 (2010) / 18948659 (2008) / 19064312 (2009) / 10924863 (2000) / 4048174 (1985) / 2048399 (1991) / 19931165 (2009)
Vascular Cell Adhesion Molecule-1	ASSOCIATED_WITH	cardiovascular risk factor	1	1	Vascular Cell Adhesion Molecule-1 / cardiovascular risk factor	aapp/gngm	any	dsyn	disease	26622332 (2015)
Vascular Cell Adhesion Molecule-1	COEXISTS_WITH	APOE	3	3	Vascular Cell Adhesion Molecule-1 / APOE	aapp/gngm	any	aapp/gngm	any	20856927 (2010) / 15823270 (2005) / 15752767 (2005)
Vascular Cell Adhesion Molecule-1	COEXISTS_WITH	Apolipoprotein E	3	3	Vascular Cell Adhesion Molecule-1 / Apolipoprotein E	aapp/gngm	any	aapp/gngm	any	20856927 (2010) / 15823270 (2005) / 15752767 (2005)
Vascular Cell Adhesion Molecule-1	COEXISTS_WITH	BCAR1	1	1	Vascular Cell Adhesion Molecule-1 / BCAR1	aapp/gngm	any	phsu/aapp/gngm/orch	any	25212235 (2014)
Vascular Cell Adhesion Molecule-1	PREDISPOSES	Cardiovascular Diseases	1	1	Vascular Cell Adhesion Molecule-1 / Cardiovascular Diseases	aapp/gngm	any	dsyn	disease	24836091 (2014)
Vascular Cell Adhesion Molecule-1	STIMULATES	ATP8A2	2	2	Vascular Cell Adhesion Molecule-1 / ATP8A2	aapp/gngm	any	aapp/gngm/enzy	any	26075340 (2015) / 15778275 (2005)
Vascular Cell Adhesion Molecule-1	STIMULATES	ATPase, Aminophospholipid Transporter-Like, Class I, Type 8A, Member 2	2	2	Vascular Cell Adhesion Molecule-1 / ATPase, Aminophospholipid Transporter-Like, Class I, Type 8A, Member 2	aapp/gngm	any	aapp/gngm	any	26075340 (2015) / 15778275 (2005)
Vascular Diseases	COEXISTS_WITH	Diabetes Mellitus, Insulin-Dependent	1	1	Vascular Diseases / Diabetes Mellitus, Insulin-Dependent	dsyn	disease	dsyn	disease	12832330 (2003)
Vascular Diseases	COEXISTS_WITH	Diabetes Mellitus, Non-Insulin-Dependent	2	2	Vascular Diseases / Diabetes Mellitus, Non-Insulin-Dependent	dsyn	disease	dsyn	disease	25027342 (2014) / 9279473 (1997)
Vascular Diseases	COEXISTS_WITH	Metabolic syndrome	2	2	Vascular Diseases / Metabolic syndrome	dsyn	disease	dsyn	disease	17259796 (2006) / 25245415 (2014)
Vasoactive Intestinal Peptide	ASSOCIATED_WITH	Obesity	1	1	Vasoactive Intestinal Peptide / Obesity	aapp/gngm/horm	any	dsyn	disease	6345422 (1983)
Verapamil	INTERACTS_WITH	Lipoproteins	1	1	Verapamil / Lipoproteins	orch/phsu	drug_or_compound	aapp/gngm	any	6587755 (1984)
Very low density lipoprotein	AFFECTS	Hypolipidemia	2	2	Very low density lipoprotein / Hypolipidemia	aapp/gngm	any	dsyn	disease	26349606 (2015) / 2029500 (1991)
Very low density lipoprotein	ASSOCIATED_WITH	Atherosclerosis	3	7	Very low density lipoprotein / Atherosclerosis	aapp/gngm	any	dsyn	disease	7698516 (1995) / 8316302 (1993) / 8562980 (1995)
Very low density lipoprotein	ASSOCIATED_WITH	Diabetes	2	2	Very low density lipoprotein / Diabetes	aapp/gngm	any	dsyn	disease	1880936 (1991) / 6424441 (1983)
Very low density lipoprotein	ASSOCIATED_WITH	Dyslipidemias	2	2	Very low density lipoprotein / Dyslipidemias	aapp/gngm	any	dsyn	disease	25768710 (2015) / 24500559 (2013)
Very low density lipoprotein	ASSOCIATED_WITH	Hyperlipidemia, Familial Combined	3	3	Very low density lipoprotein / Hyperlipidemia, Familial Combined	aapp/gngm	any	dsyn	disease	14751815 (2004) / 8824106 (1996) / 6403642 (1983)
Very low density lipoprotein	ASSOCIATED_WITH	Hyperlipoproteinemia Type IV	2	2	Very low density lipoprotein / Hyperlipoproteinemia Type IV	aapp/gngm	any	dsyn	disease	7378119 (1980) / 6403642 (1983)
Very low density lipoprotein	ASSOCIATED_WITH	Hypertensive disease	3	3	Very low density lipoprotein / Hypertensive disease	aapp/gngm	any	dsyn	disease	31627631 (2007) / 31627630 (2007) / 6333635 (1984)
Very low density lipoprotein	ASSOCIATED_WITH	Hypothyroidism	3	3	Very low density lipoprotein / Hypothyroidism	aapp/gngm	any	dsyn	disease	31627631 (2007) / 31627630 (2007) / 2064617 (1991)
Very low density lipoprotein	ASSOCIATED_WITH	Obesity	2	2	Very low density lipoprotein / Obesity	aapp/gngm	any	dsyn	disease	29316628 (2018) / 6477297 (1984)
Very low density lipoprotein	ASSOCIATED_WITH	Peripheral Vascular Diseases	2	2	Very low density lipoprotein / Peripheral Vascular Diseases	aapp/gngm	any	dsyn	disease	8129188 (1994) / 7059324 (1982)
Very low density lipoprotein	AUGMENTS	Atherosclerosis	2	7	Very low density lipoprotein / Atherosclerosis	aapp/gngm	any	dsyn	disease	23814116 (2013) / 8994037 (1997)
Very low density lipoprotein	CAUSES	Hyperlipidemia	2	2	Very low density lipoprotein / Hyperlipidemia	aapp/gngm	any	dsyn	disease	16226489 (2005) / 1396507 (1992)
Very low density lipoprotein	COEXISTS_WITH	APOE	2	7	Very low density lipoprotein / APOE	aapp/gngm	any	aapp/gngm	any	3035039 (1987) / 3004589 (1986)
Very low density lipoprotein	COEXISTS_WITH	Apolipoprotein E	4	9	Very low density lipoprotein / Apolipoprotein E	aapp/gngm	any	aapp/gngm	any	3035039 (1987) / 2110417 (1990) / 3633017 (1986) / 3004589 (1986)
Very low density lipoprotein	COEXISTS_WITH	Apolipoproteins C	2	4	Very low density lipoprotein / Apolipoproteins C	aapp/gngm	any	aapp/gngm	any	3223935 (1988) / 8847487 (1995)
Very low density lipoprotein	COEXISTS_WITH	Apoproteins	3	5	Very low density lipoprotein / Apoproteins	aapp/gngm	any	aapp/gngm	any	11371022 (2001) / 6378975 (1984) / 229298 (1979)
Very low density lipoprotein	COEXISTS_WITH	CELSR1	1	1	Very low density lipoprotein / CELSR1	aapp/gngm	any	aapp/gngm	any	6099617 (1984)
Very low density lipoprotein	COEXISTS_WITH	Compete	2	2	Very low density lipoprotein / Compete	aapp/gngm	any	orch/phsu	drug_or_compound	6261857 (1981) / 6631244 (1983)
Very low density lipoprotein	COEXISTS_WITH	HSD11B1	2	2	Very low density lipoprotein / HSD11B1	aapp/gngm	any	aapp/gngm	any	28797569 (2017) / 6807682 (1982)
Very low density lipoprotein	COEXISTS_WITH	High Density Lipoproteins	13	58	Very low density lipoprotein / High Density Lipoproteins	aapp/gngm	any	aapp/gngm	any	18042552 (2008) / 17557749 (2007) / 15085084 (2004) / 7138614 (1982) / 6591217 (1984) / 3826048 (1987) / 6512413 (1984) / 214327 (1978) / 2254711 (1990) / 3867355 (1985) / 8903115 (1996) / 8468533 (1993) / 167266 (1975)
Very low density lipoprotein	COEXISTS_WITH	JPH3	2	2	Very low density lipoprotein / JPH3	aapp/gngm	any	aapp/gngm	any	8847483 (1995) / 3867355 (1985)
Very low density lipoprotein	COEXISTS_WITH	Low-Density Lipoproteins	6	15	Very low density lipoprotein / Low-Density Lipoproteins	aapp/gngm	any	aapp/gngm	any	6099617 (1984) / 6403642 (1983) / 214094 (1978) / 3059788 (1988) / 182891 (1976) / 218632 (1979)
Very low density lipoprotein	INHIBITS	APOE	3	7	Very low density lipoprotein / APOE	aapp/gngm	any	aapp/gngm	any	9861782 (1998) / 1430085 (1992) / 3120587 (1987)
Very low density lipoprotein	INHIBITS	Apolipoprotein E	3	9	Very low density lipoprotein / Apolipoprotein E	aapp/gngm	any	aapp/gngm	any	9861782 (1998) / 1430085 (1992) / 3120587 (1987)
Very low density lipoprotein	INHIBITS	Apoproteins	2	5	Very low density lipoprotein / Apoproteins	aapp/gngm	any	aapp/gngm	any	2747427 (1989) / 229298 (1979)
Very low density lipoprotein	INHIBITS	High Density Lipoproteins	19	58	Very low density lipoprotein / High Density Lipoproteins	aapp/gngm	any	aapp/gngm	any	25177557 (2014) / 15573187 (2004) / 24703200 (2014) / 30519980 (2018) / 15202789 (2004) / 12889666 (2003) / 8250029 (1993) / 12034052 (2002) / 12841345 (2003) / 1542669 (1992) / 7838435 (1994) / 2332280 (1990) / 3059788 (1988) / 1483617 (1992) / 191663 (1977) / 8772576 (1996) / 24617014 (2014) / 24381869 (2013) / 25240712 (2014)
Very low density lipoprotein	INHIBITS	LIPOPROTEIN LIPASE	5	17	Very low density lipoprotein / LIPOPROTEIN LIPASE	aapp/gngm	any	aapp/gngm/enzy	any	10946021 (2000) / 3276735 (1988) / 3080947 (1986) / 229298 (1979) / 231735 (1979)
Very low density lipoprotein	INHIBITS	LPL	4	15	Very low density lipoprotein / LPL	aapp/gngm	any	aapp/gngm/phsu/enzy	any	10946021 (2000) / 3276735 (1988) / 3080947 (1986) / 229298 (1979)
Very low density lipoprotein	INHIBITS	Lipoproteins	2	18	Very low density lipoprotein / Lipoproteins	aapp/gngm	any	aapp/gngm	any	16291700 (2006) / 1552226 (1992)
Very low density lipoprotein	INHIBITS	Low-Density Lipoproteins	2	15	Very low density lipoprotein / Low-Density Lipoproteins	aapp/gngm	any	aapp/gngm	any	17882238 (2007) / 2958365 (1987)
Very low density lipoprotein	INTERACTS_WITH	Apolipoproteins C	2	4	Very low density lipoprotein / Apolipoproteins C	aapp/gngm	any	aapp/gngm	any	8847487 (1995) / 12835 (1976)
Very low density lipoprotein	INTERACTS_WITH	Cholesterol Ester Transfer Proteins	4	4	Very low density lipoprotein / Cholesterol Ester Transfer Proteins	aapp/gngm	any	aapp/gngm	any	12444911 (2002) / 3838987 (1985) / 8429260 (1993) / 3958185 (1986)
Very low density lipoprotein	INTERACTS_WITH	High Density Lipoproteins	8	58	Very low density lipoprotein / High Density Lipoproteins	aapp/gngm	any	aapp/gngm	any	22547185 (2011) / 14675054 (2004) / 10525138 (1999) / 7449093 (1981) / 8205304 (1994) / 6746661 (1984) / 3838987 (1985) / 1906919 (1991)
Very low density lipoprotein	INTERACTS_WITH	LIPOPROTEIN LIPASE	9	17	Very low density lipoprotein / LIPOPROTEIN LIPASE	aapp/gngm	any	aapp/gngm/enzy	any	26756862 (2016) / 19070596 (2009) / 3828365 (1987) / 2282100 (1990) / 8637441 (1996) / 1940624 (1991) / 8770314 (1995) / 12835 (1976) / 17667986 (2007)
Very low density lipoprotein	INTERACTS_WITH	LPL	8	15	Very low density lipoprotein / LPL	aapp/gngm	any	aapp/gngm/phsu/enzy	any	26756862 (2016) / 19070596 (2009) / 3828365 (1987) / 2282100 (1990) / 8637441 (1996) / 1940624 (1991) / 12835 (1976) / 17667986 (2007)
Very low density lipoprotein	INTERACTS_WITH	Lipoproteins	8	18	Very low density lipoprotein / Lipoproteins	aapp/gngm	any	aapp/gngm	any	21808727 (2011) / 10663213 (2000) / 6254962 (1980) / 3953011 (1986) / 2722186 (1989) / 3904951 (1985) / 3958185 (1986) / 9699893 (1998)
Very low density lipoprotein	INTERACTS_WITH	Low-Density Lipoproteins	4	15	Very low density lipoprotein / Low-Density Lipoproteins	aapp/gngm	any	aapp/gngm	any	16922825 (2006) / 3276735 (1988) / 3318457 (1987) / 8497453 (1993)
Very low density lipoprotein	INTERACTS_WITH	hepatic lipase	2	2	Very low density lipoprotein / hepatic lipase	aapp/gngm	any	aapp/gngm/enzy	any	2375781 (1990) / 8770314 (1995)
Very low density lipoprotein	NEG_COEXISTS_WITH	High Density Lipoproteins	3	58	Very low density lipoprotein / High Density Lipoproteins	aapp/gngm	any	aapp/gngm	any	11788421 (2002) / 1940616 (1991) / 221605 (1979)
Very low density lipoprotein	PREDISPOSES	Atherosclerosis	2	7	Very low density lipoprotein / Atherosclerosis	aapp/gngm	any	dsyn	disease	23289194 (2012) / 1485946 (1992)
Very low density lipoprotein	PREDISPOSES	Cardiovascular Diseases	3	3	Very low density lipoprotein / Cardiovascular Diseases	aapp/gngm	any	dsyn	disease	28025448 (2017) / 17220927 (2005) / 3918806 (1985)
Very low density lipoprotein	PREDISPOSES	Coronary heart disease	4	4	Very low density lipoprotein / Coronary heart disease	aapp/gngm	any	dsyn	disease	28025448 (2017) / 10752172 (1999) / 10464335 (1999) / 3918806 (1985)
Very low density lipoprotein	PRODUCES	Lipoproteins	6	18	Very low density lipoprotein / Lipoproteins	aapp/gngm	any	aapp/gngm	any	11809748 (2002) / 10690940 (2000) / 11788421 (2002) / 9749829 (1998) / 2280675 (1990) / 9712343 (1998)
Very low density lipoprotein	PRODUCES	Lipoproteins, IDL	2	2	Very low density lipoprotein / Lipoproteins, IDL	aapp/gngm	any	aapp/gngm	any	11788421 (2002) / 6644185 (1983)
Very low density lipoprotein	STIMULATES	APOE	2	7	Very low density lipoprotein / APOE	aapp/gngm	any	aapp/gngm	any	2072040 (1991) / 26466444 (2015)
Very low density lipoprotein	STIMULATES	Apolipoprotein E	2	9	Very low density lipoprotein / Apolipoprotein E	aapp/gngm	any	aapp/gngm	any	2072040 (1991) / 26466444 (2015)
Very low density lipoprotein	STIMULATES	High Density Lipoproteins	13	58	Very low density lipoprotein / High Density Lipoproteins	aapp/gngm	any	aapp/gngm	any	24941435 (2014) / 26735695 (2016) / 22529483 (2012) / 29181401 (2017) / 30323764 (2018) / 8257447 (1993) / 21960661 (2011) / 28855818 (2017) / 22339705 (2012) / 3059788 (1988) / 4029753 (1985) / 8978481 (1996) / 9395824 (1997)
Very low density lipoprotein	STIMULATES	LIPOPROTEIN LIPASE	3	17	Very low density lipoprotein / LIPOPROTEIN LIPASE	aapp/gngm	any	aapp/gngm/enzy	any	29998913 (2018) / 3783047 (1986) / 8345799 (1993)
Very low density lipoprotein	STIMULATES	LPL	3	15	Very low density lipoprotein / LPL	aapp/gngm	any	aapp/gngm/phsu/enzy	any	29998913 (2018) / 3783047 (1986) / 8345799 (1993)
Very low density lipoprotein	STIMULATES	Lipoproteins	2	18	Very low density lipoprotein / Lipoproteins	aapp/gngm	any	aapp/gngm	any	2208709 (1990) / 7319786 (1981)
Very low density lipoprotein	STIMULATES	Low-Density Lipoproteins	3	15	Very low density lipoprotein / Low-Density Lipoproteins	aapp/gngm	any	aapp/gngm	any	12368740 (2002) / 197975 (1977) / 185036 (1976)
Very low density lipoprotein	STIMULATES	PGF	1	1	Very low density lipoprotein / PGF	aapp/gngm	any	aapp/gngm	any	10585897 (1999)
Very low density lipoprotein	STIMULATES	estrogens	2	2	Very low density lipoprotein / estrogens	aapp/gngm	any	orch/phsu/horm	any	7298796 (1981) / 7065054 (1982)
Very low density lipoprotein	higher_than	High Density Lipoproteins	2	58	Very low density lipoprotein / High Density Lipoproteins	aapp/gngm	any	aapp/gngm	any	6261857 (1981) / 6690480 (1984)
Vinegar	TREATS	Dyslipidemias	1	1	Vinegar / Dyslipidemias	orch/phsu	drug_or_compound	dsyn	disease	28424779 (2017)
Vinegar	TREATS	Hyperglycemia	1	1	Vinegar / Hyperglycemia	orch/phsu	drug_or_compound	dsyn	disease	28424779 (2017)
Vinegar	TREATS	Obesity	2	2	Vinegar / Obesity	orch/phsu	drug_or_compound	dsyn	disease	25960949 (2015) / 28751642 (2017)
Vitamin B6	INTERACTS_WITH	Lysine	1	1	Vitamin B6 / Lysine	orch/phsu	drug_or_compound	aapp/gngm/phsu	any	22818869 (2012)
Vitamin B6	PREDISPOSES	Coronary Arteriosclerosis	2	2	Vitamin B6 / Coronary Arteriosclerosis	orch/phsu	drug_or_compound	dsyn	disease	15159228 (2004) / 9791839 (1998)
Vitamin D	AFFECTS	cardiovascular risk factor	3	3	Vitamin D / cardiovascular risk factor	phsu	drug_or_compound	dsyn	disease	22453059 (2013) / 25634511 (2015) / 22277894 (2012)
Vitamin D	COEXISTS_WITH	leptin	2	2	Vitamin D / leptin	phsu	drug_or_compound	aapp/gngm/horm	any	28595560 (2018) / 23001986 (2012)
Vitamin D	PREDISPOSES	Cardiovascular Diseases	4	4	Vitamin D / Cardiovascular Diseases	phsu	drug_or_compound	dsyn	disease	22425169 (2012) / 23817598 (2013) / 23524629 (2013) / 26176958 (2015)
Vitamin D	PREDISPOSES	Metabolic syndrome	3	7	Vitamin D / Metabolic syndrome	phsu	drug_or_compound	dsyn	disease	31151163 (2019) / 24477119 (2014) / 30166978 (2018)
Vitamin D	PREVENTS	Atherosclerosis	1	1	Vitamin D / Atherosclerosis	phsu	drug_or_compound	dsyn	disease	26381871 (2015)
Vitamin D	TREATS	Acute ischemic heart disease	1	1	Vitamin D / Acute ischemic heart disease	phsu	drug_or_compound	dsyn	disease	17398180 (2007)
Vitamin D	TREATS	Acute myocardial infarction	2	2	Vitamin D / Acute myocardial infarction	phsu	drug_or_compound	dsyn	disease	28595560 (2018) / 20016682 (2010)
Vitamin D	TREATS	Coronary heart disease	1	1	Vitamin D / Coronary heart disease	phsu	drug_or_compound	dsyn	disease	29432877 (2018)
Vitamin D	TREATS	Diabetes Mellitus, Non-Insulin-Dependent	4	4	Vitamin D / Diabetes Mellitus, Non-Insulin-Dependent	phsu	drug_or_compound	dsyn	disease	31235079 (2019) / 27020528 (2016) / 30352748 (2018) / 24398023 (2014)
Vitamin D	TREATS	Gestational Diabetes	2	2	Vitamin D / Gestational Diabetes	phsu	drug_or_compound	dsyn	disease	30459099 (2018) / 26882050 (2016)
Vitamin D	TREATS	Hashimoto Disease	1	1	Vitamin D / Hashimoto Disease	phsu	drug_or_compound	dsyn	disease	28697689 (2016)
Vitamin D	TREATS	Metabolic syndrome	4	7	Vitamin D / Metabolic syndrome	phsu	drug_or_compound	dsyn	disease	31336450 (2019) / 28394362 (2017) / 22075268 (2012) / 25557634 (2015)
Vitamin D	TREATS	Mixed Connective Tissue Disease	1	1	Vitamin D / Mixed Connective Tissue Disease	phsu	drug_or_compound	dsyn	disease	21156217 (2011)
Vitamin D	TREATS	Obesity	5	5	Vitamin D / Obesity	phsu	drug_or_compound	dsyn	disease	24618074 (2014) / 30549984 (2018) / 25657099 (2015) / 25557634 (2015) / 23983686 (2013)
Vitamin D	TREATS	Polycystic Ovary Syndrome	4	4	Vitamin D / Polycystic Ovary Syndrome	phsu	drug_or_compound	dsyn	disease	25339479 (2014) / 30513089 (2018) / 26255991 (2016) / 22363895 (2012)
Vitamin D	TREATS	Rheumatoid Arthritis	2	2	Vitamin D / Rheumatoid Arthritis	phsu	drug_or_compound	dsyn	disease	31081771 (2019) / 30796319 (2019)
Vitamin D Deficiency	COEXISTS_WITH	Cerebrovascular accident	1	1	Vitamin D Deficiency / Cerebrovascular accident	dsyn	disease	dsyn	disease	26437924 (2015)
Vitamin D Deficiency	COEXISTS_WITH	Diabetes Mellitus, Non-Insulin-Dependent	3	3	Vitamin D Deficiency / Diabetes Mellitus, Non-Insulin-Dependent	dsyn	disease	dsyn	disease	26799569 (2016) / 28423063 (2017) / 30159285 (2018)
Vitamin D Deficiency	COEXISTS_WITH	Obesity	2	2	Vitamin D Deficiency / Obesity	dsyn	disease	dsyn	disease	31176378 (2019) / 29623823 (2018)
Vitamin D Deficiency	COEXISTS_WITH	Rheumatoid Arthritis	2	2	Vitamin D Deficiency / Rheumatoid Arthritis	dsyn	disease	dsyn	disease	22555877 (2012) / 27749232 (2017)
Vitamin D Deficiency	PREDISPOSES	Cardiovascular Diseases	8	8	Vitamin D Deficiency / Cardiovascular Diseases	dsyn	disease	dsyn	disease	22555877 (2012) / 26381871 (2015) / 30671263 (2018) / 28610677 (2017) / 29349100 (2018) / 29332896 (2017) / 22317756 (2012) / 22586506 (2012)
Vitamin D Deficiency	PREDISPOSES	Chronic disease	2	2	Vitamin D Deficiency / Chronic disease	dsyn	disease	dsyn	disease	31151163 (2019) / 17398180 (2007)
Vitamin D Deficiency	PREDISPOSES	Dyslipidemias	2	2	Vitamin D Deficiency / Dyslipidemias	dsyn	disease	dsyn	disease	25156130 (2014) / 27768777 (2016)
Vitamin D Deficiency	PREDISPOSES	Metabolic syndrome	3	3	Vitamin D Deficiency / Metabolic syndrome	dsyn	disease	dsyn	disease	22555877 (2012) / 22586506 (2012) / 27725405 (2016)
Vitamin D3 Receptor	CAUSES	Diabetes Mellitus, Non-Insulin-Dependent	1	1	Vitamin D3 Receptor / Diabetes Mellitus, Non-Insulin-Dependent	aapp/gngm	any	dsyn	disease	27504197 (2016)
Vitamin E Deficiency	PREDISPOSES	Cardiovascular Diseases	2	2	Vitamin E Deficiency / Cardiovascular Diseases	dsyn	disease	dsyn	disease	19368297 (2008) / 17597234 (2008)
Vitamin supplementation	TREATS	Obesity	2	2	Vitamin supplementation / Obesity	phsu	drug_or_compound	dsyn	disease	23148279 (2013) / 25100235 (2014)
Vitamins	PREVENTS	Coronary heart disease	2	4	Vitamins / Coronary heart disease	orch/phsu	drug_or_compound	dsyn	disease	11757504 (2001) / 9507775 (1998)
Vitamins	TREATS	Coronary heart disease	2	4	Vitamins / Coronary heart disease	orch/phsu	drug_or_compound	dsyn	disease	11757504 (2001) / 9594927 (1998)
Vitamins	TREATS	Metabolic syndrome	3	3	Vitamins / Metabolic syndrome	orch/phsu	drug_or_compound	dsyn	disease	28691410 (2017) / 24964509 (2014) / 27759338 (2016)
Vitiligo	PREDISPOSES	Metabolic syndrome	1	1	Vitiligo / Metabolic syndrome	dsyn	disease	dsyn	disease	28443562 (2017)
X-Pro dipeptidase	NEG_ASSOCIATED_WITH	Metabolic syndrome	1	1	X-Pro dipeptidase / Metabolic syndrome	aapp/gngm	any	dsyn	disease	25540672 (2014)
Xanthine Dehydrogenase	PREDISPOSES	Metabolic Diseases	1	1	Xanthine Dehydrogenase / Metabolic Diseases	aapp/gngm/enzy	any	dsyn	disease	29643318 (2018)
Xanthinol Niacinate	TREATS	Hyperlipoproteinemia Type V	1	1	Xanthinol Niacinate / Hyperlipoproteinemia Type V	orch/phsu	drug_or_compound	dsyn	disease	185036 (1976)
ZPR1	ASSOCIATED_WITH	Metabolic syndrome	2	2	ZPR1 / Metabolic syndrome	gngm	any	dsyn	disease	26405538 (2015) / 27827461 (2016)
acarboxy prothrombin	CAUSES	Hyperlipidemia	1	1	acarboxy prothrombin / Hyperlipidemia	aapp/gngm	any	dsyn	disease	24333398 (2014)
acetate	STIMULATES	Cyproterone Acetate	1	1	acetate / Cyproterone Acetate	orch/phsu	drug_or_compound	phsu	drug_or_compound	9288700 (1997)
acetate	TREATS	Diabetes Mellitus, Non-Insulin-Dependent	1	1	acetate / Diabetes Mellitus, Non-Insulin-Dependent	orch/phsu	drug_or_compound	dsyn	disease	9925124 (1999)
acetyl-LDL	COEXISTS_WITH	High Density Lipoproteins	2	2	acetyl-LDL / High Density Lipoproteins	aapp/gngm/phsu	any	aapp/gngm	any	7729547 (1995) / 2408570 (1985)
acipimox	TREATS	Combined hyperlipidemia	1	1	acipimox / Combined hyperlipidemia	orch/phsu	drug_or_compound	dsyn	disease	10883206 (2000)
acipimox	TREATS	Diabetes Mellitus, Non-Insulin-Dependent	5	5	acipimox / Diabetes Mellitus, Non-Insulin-Dependent	orch/phsu	drug_or_compound	dsyn	disease	1478035 (1992) / 1511566 (1992) / 9807971 (1998) / 9500558 (1998) / 9229195 (1997)
acipimox	TREATS	Dyslipidemias	1	1	acipimox / Dyslipidemias	orch/phsu	drug_or_compound	dsyn	disease	9807971 (1998)
acipimox	TREATS	Hypercholesterolemia	1	1	acipimox / Hypercholesterolemia	orch/phsu	drug_or_compound	dsyn	disease	10645516 (1999)
acipimox	TREATS	Hypercholesterolemia, Familial	2	2	acipimox / Hypercholesterolemia, Familial	orch/phsu	drug_or_compound	dsyn	disease	9852713 (1998) / 2390432 (1990)
acipimox	TREATS	Hyperlipidemia	2	2	acipimox / Hyperlipidemia	orch/phsu	drug_or_compound	dsyn	disease	10883206 (2000) / 1845208 (1991)
acipimox	TREATS	Hyperlipoproteinemia	2	2	acipimox / Hyperlipoproteinemia	orch/phsu	drug_or_compound	dsyn	disease	8404433 (1993) / 1786587 (1991)
acipimox	higher_than	Nicotinic Acid	2	2	acipimox / Nicotinic Acid	orch/phsu	drug_or_compound	orch/phsu	drug_or_compound	10883206 (2000) / 8216503 (1993)
adalimumab	INTERACTS_WITH	Lipoproteins	2	2	adalimumab / Lipoproteins	aapp/gngm/phsu	drug_or_compound	aapp/gngm	any	30128057 (2018) / 25605003 (2015)
adrenomedullin	ASSOCIATED_WITH	Obesity	1	1	adrenomedullin / Obesity	aapp/gngm/phsu	any	dsyn	disease	19706311 (2009)
agonists	COEXISTS_WITH	APOA1	2	2	agonists / APOA1	phsu	drug_or_compound	aapp/gngm	any	30210053 (2018) / 16530456 (2006)
agonists	COEXISTS_WITH	APOE	2	2	agonists / APOE	phsu	drug_or_compound	aapp/gngm	any	19220285 (2009) / 30210053 (2018)
agonists	COEXISTS_WITH	Apolipoprotein A-I	2	2	agonists / Apolipoprotein A-I	phsu	drug_or_compound	aapp/gngm	any	30210053 (2018) / 16530456 (2006)
agonists	COEXISTS_WITH	Apolipoprotein E	2	2	agonists / Apolipoprotein E	phsu	drug_or_compound	aapp/gngm	any	19220285 (2009) / 30210053 (2018)
agonists	COEXISTS_WITH	LPA	2	2	agonists / LPA	phsu	drug_or_compound	aapp/gngm/phsu	any	30210053 (2018) / 16530456 (2006)
agonists	DISRUPTS	Atherosclerosis	3	12	agonists / Atherosclerosis	phsu	drug_or_compound	dsyn	disease	23892270 (2013) / 15578089 (2004) / 21875689 (2011)
agonists	INHIBITS	APOM	2	2	agonists / APOM	phsu	drug_or_compound	aapp/gngm	any	22516753 (2012) / 18413148 (2008)
agonists	INHIBITS	Cholesterol Ester Transfer Proteins	2	4	agonists / Cholesterol Ester Transfer Proteins	phsu	drug_or_compound	aapp/gngm	any	19574922 (2009) / 28766509 (2017)
agonists	INHIBITS	HSD11B1	2	7	agonists / HSD11B1	phsu	drug_or_compound	aapp/gngm	any	19150509 (2009) / 18086530 (2008)
agonists	INHIBITS	IL1B	1	1	agonists / IL1B	phsu	drug_or_compound	aapp/gngm/phsu	any	31335262 (2019)
agonists	INHIBITS	LIPG	1	1	agonists / LIPG	phsu	drug_or_compound	aapp/gngm	any	22967983 (2013)
agonists	INHIBITS	interleukin-1, beta	1	1	agonists / interleukin-1, beta	phsu	drug_or_compound	aapp/gngm/phsu	any	31335262 (2019)
agonists	INHIBITS	interleukin-6	1	1	agonists / interleukin-6	phsu	drug_or_compound	aapp/gngm	any	31335262 (2019)
agonists	INTERACTS_WITH	ATP8A2	2	2	agonists / ATP8A2	phsu	drug_or_compound	aapp/gngm/enzy	any	22353356 (2012) / 12370068 (2002)
agonists	INTERACTS_WITH	ATPase, Aminophospholipid Transporter-Like, Class I, Type 8A, Member 2	2	2	agonists / ATPase, Aminophospholipid Transporter-Like, Class I, Type 8A, Member 2	phsu	drug_or_compound	aapp/gngm	any	22353356 (2012) / 12370068 (2002)
agonists	INTERACTS_WITH	Bezafibrate	1	1	agonists / Bezafibrate	phsu	drug_or_compound	orch/phsu	drug_or_compound	16574099 (2006)
agonists	INTERACTS_WITH	GW 501516	2	2	agonists / GW 501516	phsu	drug_or_compound	orch/phsu	drug_or_compound	21816786 (2011) / 16574099 (2006)
agonists	INTERACTS_WITH	HSD11B1	2	7	agonists / HSD11B1	phsu	drug_or_compound	aapp/gngm	any	20830789 (2010) / 19150509 (2009)
agonists	INTERACTS_WITH	High Density Lipoproteins	2	4	agonists / High Density Lipoproteins	phsu	drug_or_compound	aapp/gngm	any	15953354 (2005) / 12947111 (2003)
agonists	INTERACTS_WITH	PPAR alpha	3	10	agonists / PPAR alpha	phsu	drug_or_compound	aapp/gngm	any	20694523 (2010) / 15578089 (2004) / 16046315 (2005)
agonists	INTERACTS_WITH	PPARA	3	10	agonists / PPARA	phsu	drug_or_compound	aapp/gngm	any	20694523 (2010) / 15578089 (2004) / 16046315 (2005)
agonists	PREVENTS	Atherosclerosis	4	12	agonists / Atherosclerosis	phsu	drug_or_compound	dsyn	disease	17214992 (2007) / 15497675 (2004) / 21875689 (2011) / 18337509 (2008)
agonists	PREVENTS	Cardiovascular Diseases	3	6	agonists / Cardiovascular Diseases	phsu	drug_or_compound	dsyn	disease	22484817 (2012) / 15029092 (2004) / 11309497 (2001)
agonists	STIMULATES	ABCA1	7	7	agonists / ABCA1	phsu	drug_or_compound	aapp/gngm	any	29374468 (2018) / 19135042 (2009) / 25957561 (2015) / 21889608 (2012) / 21554872 (2011) / 16946132 (2006) / 17020879 (2006)
agonists	STIMULATES	ABCG1	2	2	agonists / ABCG1	phsu	drug_or_compound	aapp/gngm	any	22240665 (2012) / 27365310 (2016)
agonists	STIMULATES	Cholesterol Ester Transfer Proteins	2	4	agonists / Cholesterol Ester Transfer Proteins	phsu	drug_or_compound	aapp/gngm	any	18481130 (2008) / 21875689 (2011)
agonists	STIMULATES	HSD11B1	3	7	agonists / HSD11B1	phsu	drug_or_compound	aapp/gngm	any	24751933 (2014) / 18004603 (2008) / 16180833 (2005)
agonists	STIMULATES	High Density Lipoproteins	2	4	agonists / High Density Lipoproteins	phsu	drug_or_compound	aapp/gngm	any	30210053 (2018) / 21554872 (2011)
agonists	STIMULATES	PPAR alpha	7	10	agonists / PPAR alpha	phsu	drug_or_compound	aapp/gngm	any	18988892 (2009) / 18024853 (2008) / 21521130 (2011) / 20332533 (2010) / 18498712 (2008) / 15853379 (2005) / 20005515 (2010)
agonists	STIMULATES	PPAR delta	2	2	agonists / PPAR delta	phsu	drug_or_compound	aapp/gngm	any	17418807 (2007) / 23150952 (2012)
agonists	STIMULATES	PPARA	7	10	agonists / PPARA	phsu	drug_or_compound	aapp/gngm	any	18988892 (2009) / 18024853 (2008) / 21521130 (2011) / 18283261 (2008) / 17418807 (2007) / 20005515 (2010) / 23150952 (2012)
agonists	STIMULATES	Peroxisome Proliferator-Activated Receptors	4	4	agonists / Peroxisome Proliferator-Activated Receptors	phsu	drug_or_compound	aapp/gngm	any	18283261 (2008) / 29621036 (2018) / 17017903 (2006) / 11772294 (2001)
agonists	STIMULATES	liver X receptor	4	4	agonists / liver X receptor	phsu	drug_or_compound	aapp/gngm	any	21093860 (2011) / 28945911 (2017) / 17169252 (2007) / 16024916 (2005)
agonists	TREATS	Atherosclerosis	5	12	agonists / Atherosclerosis	phsu	drug_or_compound	dsyn	disease	19566484 (2009) / 20190014 (2010) / 29361501 (2018) / 27283790 (2016) / 11790770 (2002)
agonists	TREATS	Cardiovascular Diseases	3	6	agonists / Cardiovascular Diseases	phsu	drug_or_compound	dsyn	disease	17119268 (2006) / 18628776 (2008) / 18799592 (2008)
agonists	TREATS	Coronary Arteriosclerosis	2	2	agonists / Coronary Arteriosclerosis	phsu	drug_or_compound	dsyn	disease	20973966 (2010) / 17491710 (2006)
agonists	TREATS	Dyslipidemias	23	23	agonists / Dyslipidemias	phsu	drug_or_compound	dsyn	disease	30636619 (2019) / 25820046 (2015) / 26135857 (2015) / 25674933 (2015) / 24428677 (2014) / 21521130 (2011) / 21816979 (2011) / 21544727 (2011) / 19566484 (2009) / 20190014 (2010) / 17884441 (2007) / 21046527 (2010) / 19018684 (2008) / 26706782 (2016) / 15497675 (2004) / 18227492 (2008) / 16168052 (2005) / 18684227 (2008) / 18288293 (2008) / 11567659 (2001) / 12793596 (2003) / 24944919 (2014) / 24075770 (2013)
agonists	TREATS	Hyperglycemia	3	3	agonists / Hyperglycemia	phsu	drug_or_compound	dsyn	disease	21521130 (2011) / 20190014 (2010) / 21046527 (2010)
agonists	TREATS	Lipid Metabolism Disorders	2	2	agonists / Lipid Metabolism Disorders	phsu	drug_or_compound	dsyn	disease	20332533 (2010) / 12162933 (2002)
agonists	TREATS	Metabolic syndrome	7	7	agonists / Metabolic syndrome	phsu	drug_or_compound	dsyn	disease	23932644 (2013) / 16357312 (2006) / 18988892 (2009) / 29976096 (2018) / 19566484 (2009) / 18684227 (2008) / 20011054 (2010)
aliskiren	AFFECTS	Cardiomyopathies	1	1	aliskiren / Cardiomyopathies	orch/phsu	drug_or_compound	dsyn	disease	20418268 (2011)
alitretinoin	STIMULATES	ABCA1	2	2	alitretinoin / ABCA1	orch/phsu	drug_or_compound	aapp/gngm	any	11785958 (2002) / 12401893 (2002)
alpha Tocopherol	TREATS	Breast Fibrocystic Disease	1	1	alpha Tocopherol / Breast Fibrocystic Disease	phsu	drug_or_compound	dsyn	disease	7242274 (1981)
alpha-Amylases	INTERACTS_WITH	OAT BRAN	1	1	alpha-Amylases / OAT BRAN	aapp/gngm/phsu/enzy	any	phsu	drug_or_compound	12361061 (2002)
alpha-Fetoproteins	ASSOCIATED_WITH	Kidney Failure, Chronic	2	2	alpha-Fetoproteins / Kidney Failure, Chronic	aapp/gngm	any	dsyn	disease	20576822 (2010) / 18337634 (2008)
alpha-Fetoproteins	ASSOCIATED_WITH	Metabolic syndrome	2	2	alpha-Fetoproteins / Metabolic syndrome	aapp/gngm	any	dsyn	disease	16567568 (2006) / 27121855 (2016)
alpha-Fetoproteins	ASSOCIATED_WITH	Obesity	2	2	alpha-Fetoproteins / Obesity	aapp/gngm	any	dsyn	disease	23185191 (2012) / 23765754 (2013)
alpha-Fetoproteins	PREDISPOSES	Diabetes Mellitus, Non-Insulin-Dependent	1	1	alpha-Fetoproteins / Diabetes Mellitus, Non-Insulin-Dependent	aapp/gngm	any	dsyn	disease	18633113 (2008)
alpha-Synuclein	INTERACTS_WITH	Lipoproteins	1	1	alpha-Synuclein / Lipoproteins	aapp/gngm	any	aapp/gngm	any	28887769 (2017)
alpha-asarone	INHIBITS	Hydroxymethylglutaryl-CoA reductase	2	2	alpha-asarone / Hydroxymethylglutaryl-CoA reductase	orch/phsu	drug_or_compound	aapp/gngm	any	18686138 (2009) / 12834005 (2003)
alteplase	PREDISPOSES	Atherosclerosis	2	2	alteplase / Atherosclerosis	aapp/gngm/phsu/enzy	any	dsyn	disease	9159836 (1997) / 8218099 (1993)
alteplase	PREDISPOSES	cardiac event	1	1	alteplase / cardiac event	aapp/gngm/phsu/enzy	any	dsyn	disease	10614844 (1999)
amiodarone	CAUSES	Dyslipidemias	1	1	amiodarone / Dyslipidemias	orch/phsu	drug_or_compound	dsyn	disease	27197836 (2016)
amyloidogenic apolipoprotein A-II	COEXISTS_WITH	TMEM201	2	2	amyloidogenic apolipoprotein A-II / TMEM201	aapp	any	aapp/gngm	any	7837794 (1995) / 10995040 (2000)
angiotensin II	ASSOCIATED_WITH	Obesity	2	2	angiotensin II / Obesity	aapp/gngm/phsu	any	dsyn	disease	23077501 (2012) / 23727535 (2013)
annamycin	INTERACTS_WITH	Lipoproteins	1	1	annamycin / Lipoproteins	orch	drug_or_compound	aapp/gngm	any	8692743 (1996)
annexin A5	ASSOCIATED_WITH	Carotid Atherosclerosis	1	1	annexin A5 / Carotid Atherosclerosis	aapp/gngm	any	dsyn	disease	25525746 (2015)
anti-IgG	ASSOCIATED_WITH	Cardiovascular Diseases	1	1	anti-IgG / Cardiovascular Diseases	aapp/gngm	any	dsyn	disease	27384400 (2016)
apoB mRNA editing catalytic subunit	COEXISTS_WITH	APOB	1	1	apoB mRNA editing catalytic subunit / APOB	aapp/gngm	any	aapp/gngm	any	9598833 (1998)
apoB mRNA editing catalytic subunit	COEXISTS_WITH	apolipoprotein B-100	1	1	apoB mRNA editing catalytic subunit / apolipoprotein B-100	aapp/gngm	any	aapp/gngm	any	9598833 (1998)
apolipoprotein A-IV	ASSOCIATED_WITH	Cardiovascular Diseases	2	2	apolipoprotein A-IV / Cardiovascular Diseases	aapp/gngm	any	dsyn	disease	12694323 (2003) / 25733664 (2015)
apolipoprotein A-IV	ASSOCIATED_WITH	Diabetes Mellitus, Non-Insulin-Dependent	2	2	apolipoprotein A-IV / Diabetes Mellitus, Non-Insulin-Dependent	aapp/gngm	any	dsyn	disease	7956623 (1994) / 8971092 (1997)
apolipoprotein A-IV	COEXISTS_WITH	Lipoproteins	2	2	apolipoprotein A-IV / Lipoproteins	aapp/gngm	any	aapp/gngm	any	6501321 (1984) / 10882341 (2000)
apolipoprotein A-IV	COEXISTS_WITH	RABBIT SERUM	1	1	apolipoprotein A-IV / RABBIT SERUM	aapp/gngm	any	orch/phsu	drug_or_compound	7605356 (1995)
apolipoprotein B-100	ASSOCIATED_WITH	Diabetes Mellitus, Non-Insulin-Dependent	3	3	apolipoprotein B-100 / Diabetes Mellitus, Non-Insulin-Dependent	aapp/gngm	any	dsyn	disease	23087360 (2012) / 19490928 (2009) / 7589883 (1995)
apolipoprotein B-100	ASSOCIATED_WITH	Metabolic syndrome	3	3	apolipoprotein B-100 / Metabolic syndrome	aapp/gngm	any	dsyn	disease	19490928 (2009) / 12126770 (2002) / 12606523 (2003)
apolipoprotein B-100	ASSOCIATED_WITH	Obesity	2	2	apolipoprotein B-100 / Obesity	aapp/gngm	any	dsyn	disease	9622338 (1998) / 19490928 (2009)
apolipoprotein B-100	COEXISTS_WITH	APOB	1	1	apolipoprotein B-100 / APOB	aapp/gngm	any	aapp/gngm	any	8824235 (1996)
apolipoprotein B-100	COEXISTS_WITH	APOE	2	2	apolipoprotein B-100 / APOE	aapp/gngm	any	aapp/gngm	any	18307880 (2007) / 18288358 (2008)
apolipoprotein B-100	COEXISTS_WITH	Apolipoprotein E	2	2	apolipoprotein B-100 / Apolipoprotein E	aapp/gngm	any	aapp/gngm	any	18307880 (2007) / 18288358 (2008)
apolipoprotein B-100	COEXISTS_WITH	Lipoproteins	2	4	apolipoprotein B-100 / Lipoproteins	aapp/gngm	any	aapp/gngm	any	25552051 (2014) / 25069231 (2014)
apolipoprotein B-100	COEXISTS_WITH	Very low density lipoprotein	4	4	apolipoprotein B-100 / Very low density lipoprotein	aapp/gngm	any	aapp/gngm	any	15045702 (2004) / 6871236 (1983) / 1959526 (1991) / 1396507 (1992)
apolipoprotein B-100	COEXISTS_WITH	apoB mRNA editing catalytic subunit	1	1	apolipoprotein B-100 / apoB mRNA editing catalytic subunit	aapp/gngm	any	aapp/gngm	any	8824235 (1996)
apolipoprotein B-100	INHIBITS	Apolipoprotein A-I	3	3	apolipoprotein B-100 / Apolipoprotein A-I	aapp/gngm	any	aapp/gngm	any	14707891 (2003) / 22066269 (2011) / 8824235 (1996)
apolipoprotein B-100	INTERACTS_WITH	Lipoproteins	2	4	apolipoprotein B-100 / Lipoproteins	aapp/gngm	any	aapp/gngm	any	25809021 (2015) / 17526934 (2007)
apolipoprotein B-100	PREDISPOSES	Coronary heart disease	1	1	apolipoprotein B-100 / Coronary heart disease	aapp/gngm	any	dsyn	disease	16949489 (2006)
apolipoprotein B-100	PREDISPOSES	Dyslipidemias	1	1	apolipoprotein B-100 / Dyslipidemias	aapp/gngm	any	dsyn	disease	9177423 (1997)
apolipoprotein B-48	COEXISTS_WITH	Lipoproteins	4	4	apolipoprotein B-48 / Lipoproteins	aapp/gngm	any	aapp/gngm	any	18321693 (2008) / 18566298 (2008) / 20631323 (2010) / 2325560 (1990)
apolipoprotein B-48	PREDISPOSES	Atherosclerosis	2	2	apolipoprotein B-48 / Atherosclerosis	aapp/gngm	any	dsyn	disease	20963947 (2010) / 22786447 (2012)
apolipoprotein B-48	PREDISPOSES	Coronary Arteriosclerosis	2	2	apolipoprotein B-48 / Coronary Arteriosclerosis	aapp/gngm	any	dsyn	disease	20963947 (2010) / 22786447 (2012)
apolipoprotein B-48	PREDISPOSES	Hyperlipidemia	2	2	apolipoprotein B-48 / Hyperlipidemia	aapp/gngm	any	dsyn	disease	21946533 (2011) / 11168448 (2001)
apolipoprotein C-I	ASSOCIATED_WITH	Atherosclerosis	1	1	apolipoprotein C-I / Atherosclerosis	aapp/gngm	any	dsyn	disease	17967778 (2007)
apolipoprotein C-II	COEXISTS_WITH	High Density Lipoproteins	3	3	apolipoprotein C-II / High Density Lipoproteins	aapp/gngm	any	aapp/gngm	any	6220193 (1982) / 6588972 (1984) / 167266 (1975)
apolipoprotein C-II	COEXISTS_WITH	Lipoproteins	2	2	apolipoprotein C-II / Lipoproteins	aapp/gngm	any	aapp/gngm	any	7382829 (1980) / 8199177 (1994)
apolipoprotein C-II	INTERACTS_WITH	LIPOPROTEIN LIPASE	2	5	apolipoprotein C-II / LIPOPROTEIN LIPASE	aapp/gngm	any	aapp/gngm/enzy	any	26574515 (2016) / 28107429 (2017)
apolipoprotein C-II	INTERACTS_WITH	LPL	2	5	apolipoprotein C-II / LPL	aapp/gngm	any	aapp/gngm/phsu/enzy	any	26574515 (2016) / 28107429 (2017)
apolipoprotein C-II	STIMULATES	LIPOPROTEIN LIPASE	3	5	apolipoprotein C-II / LIPOPROTEIN LIPASE	aapp/gngm	any	aapp/gngm/enzy	any	7138621 (1982) / 6393441 (1983) / 6463561 (1984)
apolipoprotein C-II	STIMULATES	LPL	3	5	apolipoprotein C-II / LPL	aapp/gngm	any	aapp/gngm/phsu/enzy	any	7138621 (1982) / 6393441 (1983) / 6463561 (1984)
apolipoprotein C-III	ASSOCIATED_WITH	Coronary Arteriosclerosis	2	2	apolipoprotein C-III / Coronary Arteriosclerosis	aapp/gngm	any	dsyn	disease	12754559 (2003) / 9719626 (1998)
apolipoprotein C-III	ASSOCIATED_WITH	Coronary heart disease	3	8	apolipoprotein C-III / Coronary heart disease	aapp/gngm	any	dsyn	disease	29162611 (2018) / 12732390 (2003) / 3115275 (1987)
apolipoprotein C-III	ASSOCIATED_WITH	Diabetes Mellitus, Non-Insulin-Dependent	2	4	apolipoprotein C-III / Diabetes Mellitus, Non-Insulin-Dependent	aapp/gngm	any	dsyn	disease	27271183 (2016) / 15161788 (2004)
apolipoprotein C-III	COEXISTS_WITH	HSD11B1	3	3	apolipoprotein C-III / HSD11B1	aapp/gngm	any	aapp/gngm	any	12732390 (2003) / 7138621 (1982) / 1614054 (1992)
apolipoprotein C-III	COEXISTS_WITH	High Density Lipoproteins	7	9	apolipoprotein C-III / High Density Lipoproteins	aapp/gngm	any	aapp/gngm	any	19900229 (2009) / 20797315 (2010) / 19375590 (2009) / 7211723 (1981) / 6501564 (1984) / 2404631 (1990) / 167266 (1975)
apolipoprotein C-III	COEXISTS_WITH	Lipoproteins	7	12	apolipoprotein C-III / Lipoproteins	aapp/gngm	any	aapp/gngm	any	16156880 (2005) / 17556688 (2007) / 12732390 (2003) / 12924243 (2003) / 11172484 (2001) / 6501564 (1984) / 8728314 (1996)
apolipoprotein C-III	COEXISTS_WITH	Very low density lipoprotein	2	2	apolipoprotein C-III / Very low density lipoprotein	aapp/gngm	any	aapp/gngm	any	8139482 (1994) / 1614054 (1992)
apolipoprotein C-III	INHIBITS	LIPOPROTEIN LIPASE	2	2	apolipoprotein C-III / LIPOPROTEIN LIPASE	aapp/gngm	any	aapp/gngm/enzy	any	31032598 (2018) / 6393441 (1983)
apolipoprotein C-III	INHIBITS	LPL	2	2	apolipoprotein C-III / LPL	aapp/gngm	any	aapp/gngm/phsu/enzy	any	31032598 (2018) / 6393441 (1983)
apolipoprotein C-III	INTERACTS_WITH	High Density Lipoproteins	2	9	apolipoprotein C-III / High Density Lipoproteins	aapp/gngm	any	aapp/gngm	any	26452348 (2015) / 19326075 (2009)
apolipoprotein C-III	INTERACTS_WITH	Lipoproteins	5	12	apolipoprotein C-III / Lipoproteins	aapp/gngm	any	aapp/gngm	any	20303494 (2010) / 17556688 (2007) / 20826623 (2010) / 19326075 (2009) / 15145987 (2004)
apolipoprotein C-III	INTERACTS_WITH	atorvastatin	2	2	apolipoprotein C-III / atorvastatin	aapp/gngm	any	orch/phsu	drug_or_compound	12059988 (2002) / 22108152 (2011)
apolipoprotein C-III	PREDISPOSES	Coronary heart disease	5	8	apolipoprotein C-III / Coronary heart disease	aapp/gngm	any	dsyn	disease	30053815 (2018) / 19900229 (2009) / 12732390 (2003) / 15126543 (2004) / 3115275 (1987)
apolipoprotein C-III	PREDISPOSES	Diabetes Mellitus, Non-Insulin-Dependent	2	4	apolipoprotein C-III / Diabetes Mellitus, Non-Insulin-Dependent	aapp/gngm	any	dsyn	disease	15910632 (2005) / 19900229 (2009)
apolipoprotein C-III	PREDISPOSES	Dyslipidemias	2	2	apolipoprotein C-III / Dyslipidemias	aapp/gngm	any	dsyn	disease	28502507 (2017) / 21297177 (2011)
apolipoprotein C-III	PREDISPOSES	Metabolic syndrome	1	1	apolipoprotein C-III / Metabolic syndrome	aapp/gngm	any	dsyn	disease	19900229 (2009)
apolipoprotein E-3	ASSOCIATED_WITH	Alzheimer's Disease	1	1	apolipoprotein E-3 / Alzheimer's Disease	aapp/gngm	any	dsyn	disease	27174096 (2016)
apolipoprotein E-3	COEXISTS_WITH	APOE	2	2	apolipoprotein E-3 / APOE	aapp/gngm	any	aapp/gngm	any	10514484 (1999) / 10933584 (2000)
apolipoprotein E-3	COEXISTS_WITH	Apolipoprotein E	2	2	apolipoprotein E-3 / Apolipoprotein E	aapp/gngm	any	aapp/gngm	any	10514484 (1999) / 10933584 (2000)
apolipoprotein E-3	COEXISTS_WITH	High Density Lipoproteins	1	3	apolipoprotein E-3 / High Density Lipoproteins	aapp/gngm	any	aapp/gngm	any	24866239 (2014)
apolipoprotein E-3	INTERACTS_WITH	HSD11B1	1	1	apolipoprotein E-3 / HSD11B1	aapp/gngm	any	aapp/gngm	any	21114327 (2010)
apolipoprotein E-3	INTERACTS_WITH	High Density Lipoproteins	2	3	apolipoprotein E-3 / High Density Lipoproteins	aapp/gngm	any	aapp/gngm	any	21114327 (2010) / 15485881 (2004)
apolipoprotein E-4	ASSOCIATED_WITH	Atherosclerosis	2	2	apolipoprotein E-4 / Atherosclerosis	aapp/gngm	any	dsyn	disease	9853024 (1998) / 23204275 (2013)
apolipoprotein E-4	ASSOCIATED_WITH	Cerebrovascular accident	1	1	apolipoprotein E-4 / Cerebrovascular accident	aapp/gngm	any	dsyn	disease	18027070 (2009)
apolipoprotein E-4	ASSOCIATED_WITH	Coronary Arteriosclerosis	2	2	apolipoprotein E-4 / Coronary Arteriosclerosis	aapp/gngm	any	dsyn	disease	19014618 (2008) / 12964943 (2003)
apolipoprotein E-4	ASSOCIATED_WITH	Hypercholesterolemia	2	2	apolipoprotein E-4 / Hypercholesterolemia	aapp/gngm	any	dsyn	disease	16107011 (2004) / 12190886 (2002)
apolipoprotein E-4	ASSOCIATED_WITH	Hypercholesterolemia, Familial	1	1	apolipoprotein E-4 / Hypercholesterolemia, Familial	aapp/gngm	any	dsyn	disease	3214464 (1988)
apolipoprotein E-4	ASSOCIATED_WITH	Obesity	2	2	apolipoprotein E-4 / Obesity	aapp/gngm	any	dsyn	disease	18454345 (2008) / 2793298 (1989)
apolipoprotein E-4	INTERACTS_WITH	High Density Lipoproteins	2	2	apolipoprotein E-4 / High Density Lipoproteins	aapp/gngm	any	aapp/gngm	any	15485881 (2004) / 25085446 (2014)
apolipoprotein E-4	INTERACTS_WITH	Probucol	1	1	apolipoprotein E-4 / Probucol	aapp/gngm	any	orch/phsu	drug_or_compound	2248620 (1990)
apolipoprotein E-4	STIMULATES	HSD11B1	2	2	apolipoprotein E-4 / HSD11B1	aapp/gngm	any	aapp/gngm	any	12754278 (2003) / 23228878 (2013)
apolipoprotein SAA	INHIBITS	Apolipoprotein A-I	2	2	apolipoprotein SAA / Apolipoprotein A-I	aapp/gngm	any	aapp/gngm	any	15306172 (2004) / 3525531 (1986)
arginine	ASSOCIATED_WITH	Diabetes	2	2	arginine / Diabetes	aapp/gngm/phsu	any	dsyn	disease	31036547 (2019) / 15589068 (2004)
arginine	INTERACTS_WITH	oxidized low density lipoprotein	1	1	arginine / oxidized low density lipoprotein	aapp/gngm/phsu	any	aapp/gngm	any	7488232 (1995)
arginine	NEG_INTERACTS_WITH	N,N-dimethylarginine	2	2	arginine / N,N-dimethylarginine	aapp/gngm/phsu	any	aapp/gngm/phsu	any	15064097 (2004) / 12797474 (2003)
arginine	PREDISPOSES	Endothelial dysfunction	1	1	arginine / Endothelial dysfunction	aapp/gngm/phsu	any	dsyn	disease	29372262 (2018)
arginine methyl ester	CAUSES	Arteriosclerosis	2	2	arginine methyl ester / Arteriosclerosis	aapp/gngm	any	dsyn	disease	24566546 (2014) / 24936540 (2014)
arginine methyl ester	CAUSES	vascular inflammations	2	2	arginine methyl ester / vascular inflammations	aapp/gngm	any	dsyn	disease	24566546 (2014) / 24936540 (2014)
ascorbic acid	PREVENTS	Atherosclerosis	2	2	ascorbic acid / Atherosclerosis	orch/phsu	drug_or_compound	dsyn	disease	11914259 (2002) / 8821982 (1996)
ascorbic acid	PREVENTS	Cardiovascular Diseases	1	1	ascorbic acid / Cardiovascular Diseases	orch/phsu	drug_or_compound	dsyn	disease	8821982 (1996)
ascorbic acid	PREVENTS	Coronary heart disease	2	2	ascorbic acid / Coronary heart disease	orch/phsu	drug_or_compound	dsyn	disease	11458283 (2001) / 11683540 (2001)
ascorbic acid	PREVENTS	Hypercholesterolemia	1	1	ascorbic acid / Hypercholesterolemia	orch/phsu	drug_or_compound	dsyn	disease	16479321 (2006)
ascorbic acid	TREATS	Diabetes Mellitus, Non-Insulin-Dependent	3	3	ascorbic acid / Diabetes Mellitus, Non-Insulin-Dependent	orch/phsu	drug_or_compound	dsyn	disease	10840987 (2000) / 16492208 (2006) / 18160753 (2007)
aspirin	COEXISTS_WITH	Perindopril	1	1	aspirin / Perindopril	orch/phsu	drug_or_compound	orch/phsu	drug_or_compound	12934393 (2003)
aspirin	INTERACTS_WITH	Antioxidants	2	2	aspirin / Antioxidants	orch/phsu	drug_or_compound	phsu	drug_or_compound	17187777 (2007) / 18684223 (2008)
aspirin	INTERACTS_WITH	Lipoproteins	1	1	aspirin / Lipoproteins	orch/phsu	drug_or_compound	aapp/gngm	any	17845920 (2007)
aspirin	TREATS	Coronary heart disease	2	2	aspirin / Coronary heart disease	orch/phsu	drug_or_compound	dsyn	disease	27771711 (2016) / 11153897 (2000)
aspirin	TREATS	Diabetes Mellitus, Non-Insulin-Dependent	1	1	aspirin / Diabetes Mellitus, Non-Insulin-Dependent	orch/phsu	drug_or_compound	dsyn	disease	24657383 (2014)
aspirin	TREATS	Hyperlipoproteinemia	1	1	aspirin / Hyperlipoproteinemia	orch/phsu	drug_or_compound	dsyn	disease	10645034 (1999)
aspirin	TREATS	Obesity	1	1	aspirin / Obesity	orch/phsu	drug_or_compound	dsyn	disease	24657383 (2014)
astragaloside IV	TREATS	Atherosclerosis	1	1	astragaloside IV / Atherosclerosis	orch/phsu	drug_or_compound	dsyn	disease	30190450 (2018)
atorvastatin	AFFECTS	Atherosclerosis	2	15	atorvastatin / Atherosclerosis	orch/phsu	drug_or_compound	dsyn	disease	28498386 (2017) / 23711713 (2013)
atorvastatin	AFFECTS	Diabetes Mellitus, Non-Insulin-Dependent	2	31	atorvastatin / Diabetes Mellitus, Non-Insulin-Dependent	orch/phsu	drug_or_compound	dsyn	disease	12663600 (2003) / 25120629 (2014)
atorvastatin	AFFECTS	Dyslipidemias	3	43	atorvastatin / Dyslipidemias	orch/phsu	drug_or_compound	dsyn	disease	28712181 (2017) / 11473066 (2001) / 17220473 (2006)
atorvastatin	AFFECTS	Hyperlipidemia	3	29	atorvastatin / Hyperlipidemia	orch/phsu	drug_or_compound	dsyn	disease	25149829 (2014) / 11471927 (2001) / 24223845 (2013)
atorvastatin	AFFECTS	Hypolipidemia	1	1	atorvastatin / Hypolipidemia	orch/phsu	drug_or_compound	dsyn	disease	28840970 (2017)
atorvastatin	AFFECTS	Obesity	1	1	atorvastatin / Obesity	orch/phsu	drug_or_compound	dsyn	disease	11471927 (2001)
atorvastatin	AFFECTS	cardiac event	2	2	atorvastatin / cardiac event	orch/phsu	drug_or_compound	dsyn	disease	11693468 (2001) / 17151816 (2006)
atorvastatin	COEXISTS_WITH	COG2	6	28	atorvastatin / COG2	orch/phsu	drug_or_compound	aapp/gngm	any	23340922 (2003) / 25160776 (2014) / 21291725 (2008) / 24944383 (2003) / 22356292 (2012) / 18158077 (2007)
atorvastatin	COEXISTS_WITH	aspirin	1	1	atorvastatin / aspirin	orch/phsu	drug_or_compound	orch/phsu	drug_or_compound	31232139 (2019)
atorvastatin	COEXISTS_WITH	simvastatin	2	8	atorvastatin / simvastatin	orch/phsu	drug_or_compound	orch/phsu	drug_or_compound	10910028 (2000) / 9129869 (1997)
atorvastatin	INHIBITS	APOB	2	2	atorvastatin / APOB	orch/phsu	drug_or_compound	aapp/gngm	any	20146674 (2010) / 9164896 (1997)
atorvastatin	INHIBITS	Apolipoproteins B	2	2	atorvastatin / Apolipoproteins B	orch/phsu	drug_or_compound	aapp/gngm	any	20146674 (2010) / 9164896 (1997)
atorvastatin	INHIBITS	C-reactive protein	2	5	atorvastatin / C-reactive protein	orch/phsu	drug_or_compound	aapp/gngm	any	12009719 (2002) / 11306519 (2001)
atorvastatin	INHIBITS	CD40 Ligand	1	1	atorvastatin / CD40 Ligand	orch/phsu	drug_or_compound	aapp/gngm	any	19034329 (2008)
atorvastatin	INHIBITS	CD40LG	1	1	atorvastatin / CD40LG	orch/phsu	drug_or_compound	aapp/gngm/phsu	any	19034329 (2008)
atorvastatin	INHIBITS	COG2	18	28	atorvastatin / COG2	orch/phsu	drug_or_compound	aapp/gngm	any	23958252 (2013) / 19185645 (2009) / 28768921 (2017) / 15864235 (2005) / 26246463 (2016) / 26506085 (2016) / 24683220 (2009) / 30326894 (2018) / 16999950 (2007) / 21812889 (2011) / 17626713 (2007) / 19200542 (2009) / 22314110 (2012) / 18635754 (2008) / 15707472 (2005) / 21428215 (2011) / 14711190 (2003) / 27943172 (2017)
atorvastatin	INHIBITS	Cholesterol Ester Transfer Proteins	2	2	atorvastatin / Cholesterol Ester Transfer Proteins	orch/phsu	drug_or_compound	aapp/gngm	any	15761191 (2005) / 17868678 (2008)
atorvastatin	INHIBITS	HMGCR	7	7	atorvastatin / HMGCR	orch/phsu	drug_or_compound	aapp/gngm	any	15238825 (2004) / 12808485 (2003) / 12097819 (2002) / 11772327 (2002) / 12769127 (2002) / 10485819 (1999) / 10634817 (2000)
atorvastatin	INHIBITS	Lipoproteins	3	8	atorvastatin / Lipoproteins	orch/phsu	drug_or_compound	aapp/gngm	any	15161788 (2004) / 15539961 (2004) / 17526934 (2007)
atorvastatin	INHIBITS	Low-Density Lipoproteins	7	7	atorvastatin / Low-Density Lipoproteins	orch/phsu	drug_or_compound	aapp/gngm	any	11464446 (2001) / 11693468 (2001) / 21749017 (2011) / 15539961 (2004) / 11095458 (2000) / 15012735 (2003) / 11474489 (2001)
atorvastatin	INHIBITS	N,N-dimethylarginine	1	1	atorvastatin / N,N-dimethylarginine	orch/phsu	drug_or_compound	aapp/gngm/phsu	any	24163120 (2014)
atorvastatin	INHIBITS	Oxidoreductase	7	7	atorvastatin / Oxidoreductase	orch/phsu	drug_or_compound	aapp/gngm/enzy	any	24783072 (2014) / 9551707 (1998) / 22551562 (2012) / 10690940 (2000) / 11474489 (2001) / 9653895 (1998) / 9180240 (1997)
atorvastatin	INHIBITS	oxidized low density lipoprotein	2	2	atorvastatin / oxidized low density lipoprotein	orch/phsu	drug_or_compound	aapp/gngm	any	30190450 (2018) / 25922714 (2015)
atorvastatin	INTERACTS_WITH	ABCA1	2	2	atorvastatin / ABCA1	orch/phsu	drug_or_compound	aapp/gngm	any	27139226 (2016) / 21554872 (2011)
atorvastatin	INTERACTS_WITH	APOE	3	3	atorvastatin / APOE	orch/phsu	drug_or_compound	aapp/gngm	any	25142968 (2015) / 17056835 (2006) / 16014756 (2005)
atorvastatin	INTERACTS_WITH	Adiponectin	2	2	atorvastatin / Adiponectin	orch/phsu	drug_or_compound	aapp/gngm	any	16386546 (2005) / 18543304 (2008)
atorvastatin	INTERACTS_WITH	Apolipoprotein A-I	2	4	atorvastatin / Apolipoprotein A-I	orch/phsu	drug_or_compound	aapp/gngm	any	16620283 (2006) / 12460878 (2002)
atorvastatin	INTERACTS_WITH	Apolipoprotein E	3	3	atorvastatin / Apolipoprotein E	orch/phsu	drug_or_compound	aapp/gngm	any	25142968 (2015) / 17056835 (2006) / 16014756 (2005)
atorvastatin	INTERACTS_WITH	C-reactive protein	3	5	atorvastatin / C-reactive protein	orch/phsu	drug_or_compound	aapp/gngm	any	12009719 (2002) / 19259830 (2009) / 12008177 (2002)
atorvastatin	INTERACTS_WITH	COG2	4	28	atorvastatin / COG2	orch/phsu	drug_or_compound	aapp/gngm	any	16846545 (2006) / 19505224 (2009) / 18226326 (2008) / 9627539 (1998)
atorvastatin	INTERACTS_WITH	FASLG	1	1	atorvastatin / FASLG	orch/phsu	drug_or_compound	aapp/gngm	any	15063428 (2004)
atorvastatin	INTERACTS_WITH	HSD11B1	3	5	atorvastatin / HSD11B1	orch/phsu	drug_or_compound	aapp/gngm	any	19651918 (2009) / 19303940 (2009) / 24739131 (2014)
atorvastatin	INTERACTS_WITH	Lipoproteins	3	8	atorvastatin / Lipoproteins	orch/phsu	drug_or_compound	aapp/gngm	any	15943824 (2005) / 11947910 (2002) / 12104065 (2002)
atorvastatin	INTERACTS_WITH	NOS3	4	7	atorvastatin / NOS3	orch/phsu	drug_or_compound	aapp/gngm/enzy	any	29686722 (2018) / 16274999 (2005) / 15469787 (2004) / 23050131 (2012)
atorvastatin	INTERACTS_WITH	PON1	2	2	atorvastatin / PON1	orch/phsu	drug_or_compound	aapp/gngm/enzy	any	19553142 (2010) / 19904013 (2009)
atorvastatin	INTERACTS_WITH	Regulatory Protein	1	1	atorvastatin / Regulatory Protein	orch/phsu	drug_or_compound	aapp/gngm	any	18836677 (2009)
atorvastatin	INTERACTS_WITH	SCTR	1	1	atorvastatin / SCTR	orch/phsu	drug_or_compound	aapp/gngm	any	16185675 (2006)
atorvastatin	INTERACTS_WITH	Tumor Necrosis Factor Ligand Superfamily Member 6	1	1	atorvastatin / Tumor Necrosis Factor Ligand Superfamily Member 6	orch/phsu	drug_or_compound	aapp/gngm	any	15063428 (2004)
atorvastatin	INTERACTS_WITH	Vitamin D	1	1	atorvastatin / Vitamin D	orch/phsu	drug_or_compound	phsu	drug_or_compound	17398180 (2007)
atorvastatin	INTERACTS_WITH	Vitamins	1	1	atorvastatin / Vitamins	orch/phsu	drug_or_compound	orch/phsu	drug_or_compound	21383898 (2010)
atorvastatin	INTERACTS_WITH	fibrinogen	2	4	atorvastatin / fibrinogen	orch/phsu	drug_or_compound	aapp/gngm	any	19259830 (2009) / 10910028 (2000)
atorvastatin	INTERACTS_WITH	rosiglitazone	2	2	atorvastatin / rosiglitazone	orch/phsu	drug_or_compound	orch/phsu	drug_or_compound	21692847 (2012) / 12398960 (2002)
atorvastatin	INTERACTS_WITH	rosuvastatin	2	4	atorvastatin / rosuvastatin	orch/phsu	drug_or_compound	orch/phsu	drug_or_compound	15531001 (2004) / 12646340 (2003)
atorvastatin	NEG_INHIBITS	Lipoproteins	2	8	atorvastatin / Lipoproteins	orch/phsu	drug_or_compound	aapp/gngm	any	12929621 (2003) / 18553127 (2008)
atorvastatin	PREVENTS	Atherosclerosis	2	15	atorvastatin / Atherosclerosis	orch/phsu	drug_or_compound	dsyn	disease	29659954 (2018) / 25853448 (2016)
atorvastatin	PREVENTS	Cardiovascular Diseases	2	2	atorvastatin / Cardiovascular Diseases	orch/phsu	drug_or_compound	dsyn	disease	14512370 (2003) / 15203583 (2004)
atorvastatin	PREVENTS	Coronary Arteriosclerosis	2	7	atorvastatin / Coronary Arteriosclerosis	orch/phsu	drug_or_compound	dsyn	disease	14996776 (2004) / 12364546 (2002)
atorvastatin	PREVENTS	Proteinuria	1	2	atorvastatin / Proteinuria	orch/phsu	drug_or_compound	dsyn	disease	21150335 (2011)
atorvastatin	STIMULATES	Apolipoprotein A-I	2	4	atorvastatin / Apolipoprotein A-I	orch/phsu	drug_or_compound	aapp/gngm	any	31121898 (2019) / 16620283 (2006)
atorvastatin	STIMULATES	CTSS	1	1	atorvastatin / CTSS	orch/phsu	drug_or_compound	aapp/gngm	any	24727728 (2014)
atorvastatin	STIMULATES	HSD11B1	2	5	atorvastatin / HSD11B1	orch/phsu	drug_or_compound	aapp/gngm	any	28712181 (2017) / 12818407 (2003)
atorvastatin	STIMULATES	NOS3	3	7	atorvastatin / NOS3	orch/phsu	drug_or_compound	aapp/gngm/enzy	any	29686722 (2018) / 10595624 (1999) / 24163120 (2014)
atorvastatin	STIMULATES	apolipoprotein B-100	1	1	atorvastatin / apolipoprotein B-100	orch/phsu	drug_or_compound	aapp/gngm	any	12606523 (2003)
atorvastatin	STIMULATES	cathepsin S	1	1	atorvastatin / cathepsin S	orch/phsu	drug_or_compound	aapp/gngm	any	24727728 (2014)
atorvastatin	STIMULATES	cytokine	1	1	atorvastatin / cytokine	orch/phsu	drug_or_compound	aapp/gngm	any	30190450 (2018)
atorvastatin	STIMULATES	fibrinogen	2	4	atorvastatin / fibrinogen	orch/phsu	drug_or_compound	aapp/gngm	any	16916124 (2006) / 10627888 (1999)
atorvastatin	TREATS	Acute Cerebrovascular Accidents	1	1	atorvastatin / Acute Cerebrovascular Accidents	orch/phsu	drug_or_compound	dsyn	disease	23518842 (2014)
atorvastatin	TREATS	Acute Coronary Syndrome	10	10	atorvastatin / Acute Coronary Syndrome	orch/phsu	drug_or_compound	dsyn	disease	22972364 (2012) / 30741744 (2019) / 31061366 (2019) / 20684825 (2010) / 21834489 (2011) / 25922714 (2015) / 25697576 (2015) / 21446776 (2011) / 22360820 (2012) / 22152281 (2011)
atorvastatin	TREATS	Acute myocardial infarction	2	2	atorvastatin / Acute myocardial infarction	orch/phsu	drug_or_compound	dsyn	disease	29696937 (2018) / 23358876 (2014)
atorvastatin	TREATS	Arthritis	1	1	atorvastatin / Arthritis	orch/phsu	drug_or_compound	dsyn	disease	22197001 (2012)
atorvastatin	TREATS	Atherosclerosis	11	15	atorvastatin / Atherosclerosis	orch/phsu	drug_or_compound	dsyn	disease	24578828 (2013) / 29775891 (2018) / 24810608 (2014) / 30190450 (2018) / 22108151 (2011) / 16351668 (2005) / 29112932 (2018) / 21440631 (2011) / 12235178 (2002) / 16187694 (2005) / 14711190 (2003)
atorvastatin	TREATS	Cerebrovascular accident	2	2	atorvastatin / Cerebrovascular accident	orch/phsu	drug_or_compound	dsyn	disease	25815019 (2014) / 18199996 (2008)
atorvastatin	TREATS	Combined hyperlipidemia	6	6	atorvastatin / Combined hyperlipidemia	orch/phsu	drug_or_compound	dsyn	disease	11684077 (2001) / 12360175 (2002) / 15146369 (2004) / 12612957 (2003) / 9129869 (1997) / 9327779 (1997)
atorvastatin	TREATS	Congestive heart failure	1	1	atorvastatin / Congestive heart failure	orch/phsu	drug_or_compound	dsyn	disease	23758137 (2013)
atorvastatin	TREATS	Coronary Arteriosclerosis	5	7	atorvastatin / Coronary Arteriosclerosis	orch/phsu	drug_or_compound	dsyn	disease	23672789 (2013) / 19167589 (2008) / 12803732 (2003) / 19719960 (2009) / 18414186 (2008)
atorvastatin	TREATS	Coronary heart disease	14	14	atorvastatin / Coronary heart disease	orch/phsu	drug_or_compound	dsyn	disease	22085316 (2011) / 14996776 (2004) / 29507705 (2018) / 26434404 (2016) / 15171226 (2004) / 25531109 (2014) / 11693468 (2001) / 16351668 (2005) / 18504222 (2008) / 15383187 (2004) / 28577105 (2017) / 12356379 (2002) / 11947912 (2002) / 17713803 (2007)
atorvastatin	TREATS	Diabetes	4	4	atorvastatin / Diabetes	orch/phsu	drug_or_compound	dsyn	disease	23644179 (2013) / 22705128 (2012) / 16505594 (2006) / 24255692 (2013)
atorvastatin	TREATS	Diabetes Mellitus, Non-Insulin-Dependent	29	31	atorvastatin / Diabetes Mellitus, Non-Insulin-Dependent	orch/phsu	drug_or_compound	dsyn	disease	12087019 (2002) / 30851062 (2019) / 31189741 (2019) / 31520897 (2019) / 30176567 (2018) / 25903215 (2015) / 31061366 (2019) / 17165637 (2006) / 15910557 (2005) / 19210142 (2009) / 15270795 (2004) / 20067331 (2010) / 17451425 (2007) / 27181110 (2016) / 21812889 (2011) / 21244474 (2011) / 14662011 (2003) / 19303940 (2009) / 19508464 (2009) / 16035394 (2004) / 18635754 (2008) / 21115572 (2011) / 21692847 (2012) / 15135263 (2004) / 12398960 (2002) / 17220473 (2006) / 15315163 (2004) / 10782562 (1999) / 11137832 (2001)
atorvastatin	TREATS	Dyslipidemias	40	43	atorvastatin / Dyslipidemias	orch/phsu	drug_or_compound	dsyn	disease	31237134 (2019) / 26371518 (2015) / 24373179 (2014) / 21585411 (2012) / 24550591 (2014) / 24516261 (2014) / 21354122 (2011) / 23958252 (2013) / 19185645 (2009) / 21291800 (2009) / 17535079 (2003) / 22622962 (2012) / 15998167 (2005) / 16386546 (2005) / 26822994 (2016) / 16338252 (2005) / 15660024 (2005) / 12028504 (2002) / 23672789 (2013) / 11918754 (2002) / 20110022 (2009) / 11214768 (2000) / 25670366 (2015) / 20017910 (2009) / 24380094 (2013) / 25934565 (2015) / 29441875 (2017) / 20730069 (2010) / 21403978 (2011) / 20469785 (2009) / 16035394 (2004) / 15262189 (2004) / 19195513 (2009) / 11834533 (2002) / 15012735 (2003) / 10782562 (1999) / 11230838 (2001) / 11472706 (2001) / 26292631 (2015) / 24786356 (2014)
atorvastatin	TREATS	Endothelial dysfunction	4	4	atorvastatin / Endothelial dysfunction	orch/phsu	drug_or_compound	dsyn	disease	29686722 (2018) / 12576762 (2003) / 15063428 (2004) / 9568752 (1998)
atorvastatin	TREATS	Hypercholesterolemia	36	36	atorvastatin / Hypercholesterolemia	orch/phsu	drug_or_compound	dsyn	disease	11440285 (2001) / 12915827 (2003) / 17701167 (2007) / 17165637 (2006) / 15864235 (2005) / 16309370 (2005) / 15488870 (2004) / 14597936 (2003) / 22120734 (2012) / 15215813 (2004) / 28120261 (2017) / 15761191 (2005) / 23274145 (2013) / 10095800 (1998) / 19060425 (2008) / 22074026 (2011) / 28814835 (2017) / 18472103 (2008) / 18202666 (2008) / 18158077 (2007) / 12534315 (2003) / 12117017 (2002) / 19508464 (2009) / 19259830 (2009) / 22152281 (2011) / 16187694 (2005) / 11933922 (2001) / 15194018 (2004) / 10782562 (1999) / 14564085 (2003) / 12505568 (2003) / 11474489 (2001) / 10500602 (1999) / 16505594 (2006) / 9180240 (1997) / 9129869 (1997)
atorvastatin	TREATS	Hypercholesterolemia, Familial	16	16	atorvastatin / Hypercholesterolemia, Familial	orch/phsu	drug_or_compound	dsyn	disease	11558482 (2001) / 12915827 (2003) / 16238680 (2005) / 17727860 (2008) / 25911077 (2015) / 14512370 (2003) / 16520721 (2006) / 21259004 (2011) / 15642565 (2005) / 17056835 (2006) / 15527434 (2004) / 11058703 (2000) / 14636905 (2003) / 10487500 (1999) / 11976074 (2002) / 9666952 (1998)
atorvastatin	TREATS	Hyperlipidemia	26	29	atorvastatin / Hyperlipidemia	orch/phsu	drug_or_compound	dsyn	disease	30851062 (2019) / 21585382 (2011) / 12915827 (2003) / 28712181 (2017) / 16846545 (2006) / 16733299 (2006) / 29072054 (2017) / 15725690 (2005) / 15459594 (2004) / 27749649 (2017) / 28162160 (2017) / 20519697 (2011) / 21747355 (2011) / 11383326 (2001) / 17950105 (2007) / 22320860 (2012) / 22495479 (2009) / 15609278 (2005) / 17047615 (2006) / 12172771 (2002) / 10897490 (2000) / 11009276 (2000) / 10849941 (2000) / 27943172 (2017) / 24223845 (2013) / 24163120 (2014)
atorvastatin	TREATS	Hyperlipidemia, Familial Combined	8	8	atorvastatin / Hyperlipidemia, Familial Combined	orch/phsu	drug_or_compound	dsyn	disease	23340922 (2003) / 18395165 (2008) / 11214768 (2000) / 10353071 (1999) / 19632099 (2009) / 17950105 (2007) / 17520105 (2007) / 12094821 (2002)
atorvastatin	TREATS	Hyperlipoproteinemia	2	2	atorvastatin / Hyperlipoproteinemia	orch/phsu	drug_or_compound	dsyn	disease	15324535 (2004) / 14662011 (2003)
atorvastatin	TREATS	Hypertensive disease	2	2	atorvastatin / Hypertensive disease	orch/phsu	drug_or_compound	dsyn	disease	15488870 (2004) / 25218292 (2014)
atorvastatin	TREATS	Ischemic stroke	1	1	atorvastatin / Ischemic stroke	orch/phsu	drug_or_compound	dsyn	disease	27415775 (2016)
atorvastatin	TREATS	Kidney Failure, Chronic	2	2	atorvastatin / Kidney Failure, Chronic	orch/phsu	drug_or_compound	dsyn	disease	16303728 (2005) / 21150335 (2011)
atorvastatin	TREATS	Metabolic syndrome	7	7	atorvastatin / Metabolic syndrome	orch/phsu	drug_or_compound	dsyn	disease	12860491 (2003) / 22223218 (2012) / 23890516 (2013) / 19265025 (2009) / 19651918 (2009) / 18473965 (2006) / 21033384 (2010)
atorvastatin	TREATS	Myocardial Ischemia	3	3	atorvastatin / Myocardial Ischemia	orch/phsu	drug_or_compound	dsyn	disease	16353044 (2005) / 18473965 (2006) / 17047615 (2006)
atorvastatin	TREATS	Primary hypercholesterolemia	11	11	atorvastatin / Primary hypercholesterolemia	orch/phsu	drug_or_compound	dsyn	disease	12719279 (2003) / 28768921 (2017) / 18690760 (2008) / 23274145 (2013) / 9673745 (1998) / 16916124 (2006) / 12353340 (2002) / 14697480 (2004) / 11564386 (2001) / 15526541 (2002) / 9164896 (1997)
atorvastatin	TREATS	Proteinuria	1	2	atorvastatin / Proteinuria	orch/phsu	drug_or_compound	dsyn	disease	19715847 (2009)
atorvastatin	TREATS	Stable angina	2	2	atorvastatin / Stable angina	orch/phsu	drug_or_compound	dsyn	disease	23792106 (2013) / 24727728 (2014)
atorvastatin	higher_than	Hydroxymethylglutaryl-CoA Reductase Inhibitors	2	2	atorvastatin / Hydroxymethylglutaryl-CoA Reductase Inhibitors	orch/phsu	drug_or_compound	orch/phsu	drug_or_compound	18473965 (2006) / 14697462 (2004)
atorvastatin	higher_than	Lovastatin	2	2	atorvastatin / Lovastatin	orch/phsu	drug_or_compound	orch/phsu	drug_or_compound	11693468 (2001) / 8801869 (1995)
atorvastatin	higher_than	Pravastatin	1	1	atorvastatin / Pravastatin	orch/phsu	drug_or_compound	orch/phsu	drug_or_compound	14578611 (2003)
atorvastatin	higher_than	simvastatin	6	8	atorvastatin / simvastatin	orch/phsu	drug_or_compound	orch/phsu	drug_or_compound	29353098 (2018) / 20142872 (2009) / 12659599 (2003) / 10627888 (1999) / 10781642 (2000) / 11230838 (2001)
atorvastatin	lower_than	rosuvastatin	2	4	atorvastatin / rosuvastatin	orch/phsu	drug_or_compound	orch/phsu	drug_or_compound	29508377 (2018) / 25760954 (2015)
atrial natriuretic factor prohormone (1-30)	ASSOCIATED_WITH	Metabolic syndrome	1	1	atrial natriuretic factor prohormone (1-30) / Metabolic syndrome	aapp/gngm	any	dsyn	disease	23506722 (2013)
avasimibe	INHIBITS	Acyltransferase	2	2	avasimibe / Acyltransferase	orch/phsu	drug_or_compound	aapp/gngm/enzy	any	14644397 (2003) / 11427213 (2001)
baicalin	STIMULATES	PPAR gamma	1	1	baicalin / PPAR gamma	orch/phsu	drug_or_compound	aapp/gngm	any	28105139 (2016)
baicalin	TREATS	Obesity	1	1	baicalin / Obesity	orch/phsu	drug_or_compound	dsyn	disease	25896320 (2015)
beta 2-glycoprotein I	ASSOCIATED_WITH	Cerebral Infarction	1	1	beta 2-glycoprotein I / Cerebral Infarction	aapp/gngm	any	dsyn	disease	11953169 (2002)
beta 2-glycoprotein I	COEXISTS_WITH	HSD11B1	2	2	beta 2-glycoprotein I / HSD11B1	aapp/gngm	any	aapp/gngm	any	11953169 (2002) / 26667175 (2016)
beta Sitosterol	INTERACTS_WITH	PPAR gamma	1	1	beta Sitosterol / PPAR gamma	orch/phsu	drug_or_compound	aapp/gngm	any	28177669 (2017)
beta Sitosterol	TREATS	Hypercholesterolemia, Familial	1	1	beta Sitosterol / Hypercholesterolemia, Familial	orch/phsu	drug_or_compound	dsyn	disease	213081 (1978)
beta carotene	COEXISTS_WITH	High Density Lipoproteins	2	2	beta carotene / High Density Lipoproteins	orch/phsu	drug_or_compound	aapp/gngm	any	8598422 (1995) / 10924828 (2000)
beta carotene	COEXISTS_WITH	Lipoproteins	2	2	beta carotene / Lipoproteins	orch/phsu	drug_or_compound	aapp/gngm	any	8598422 (1995) / 11755939 (2002)
beta carotene	COEXISTS_WITH	dimethyl sulfoxide	1	1	beta carotene / dimethyl sulfoxide	orch/phsu	drug_or_compound	orch/phsu	drug_or_compound	10924828 (2000)
beta carotene	COEXISTS_WITH	tetrahydrofuran	1	1	beta carotene / tetrahydrofuran	orch/phsu	drug_or_compound	orch	drug_or_compound	10924828 (2000)
beta-Very-Low-Density Lipoproteins	ASSOCIATED_WITH	Hyperlipoproteinemia Type III	5	5	beta-Very-Low-Density Lipoproteins / Hyperlipoproteinemia Type III	aapp/gngm	any	dsyn	disease	9836726 (1998) / 6818131 (1982) / 9882168 (1998) / 3000263 (1985) / 2065040 (1991)
beta-Very-Low-Density Lipoproteins	higher_than	Lipoproteins	2	2	beta-Very-Low-Density Lipoproteins / Lipoproteins	aapp/gngm	any	aapp/gngm	any	3891895 (1985) / 1773530 (1991)
beta-cryptoxanthin	ASSOCIATED_WITH	Acute myocardial infarction	1	1	beta-cryptoxanthin / Acute myocardial infarction	orch	drug_or_compound	dsyn	disease	20227258 (2011)
bexarotene	CAUSES	Dyslipidemias	1	1	bexarotene / Dyslipidemias	orch/phsu	drug_or_compound	dsyn	disease	19147676 (2009)
biotin	PREVENTS	Hyperglycemia	2	2	biotin / Hyperglycemia	orch/phsu	drug_or_compound	dsyn	disease	17496732 (2007) / 30122199 (2018)
bisphenol A	CAUSES	Testicular dysfunction	1	1	bisphenol A / Testicular dysfunction	hops	drug_or_compound	dsyn	disease	29549731 (2018)
botryosphaeran	PREVENTS	Fatty Liver	1	1	botryosphaeran / Fatty Liver	orch	drug_or_compound	dsyn	disease	30227131 (2018)
botryosphaeran	PREVENTS	Glucose Intolerance	1	1	botryosphaeran / Glucose Intolerance	orch	drug_or_compound	dsyn	disease	30227131 (2018)
botryosphaeran	PREVENTS	Obesity	1	1	botryosphaeran / Obesity	orch	drug_or_compound	dsyn	disease	30227131 (2018)
brain-derived neurotrophic factor	ASSOCIATED_WITH	cardiovascular risk factor	1	1	brain-derived neurotrophic factor / cardiovascular risk factor	aapp/gngm	any	dsyn	disease	27332774 (2016)
brain-derived neurotrophic factor	COEXISTS_WITH	LEP	1	1	brain-derived neurotrophic factor / LEP	aapp/gngm	any	aapp/gngm/phsu/horm	any	23040414 (2013)
brain-derived neurotrophic factor	COEXISTS_WITH	leptin	1	1	brain-derived neurotrophic factor / leptin	aapp/gngm	any	aapp/gngm/horm	any	23040414 (2013)
candesartan	TREATS	Metabolic syndrome	1	1	candesartan / Metabolic syndrome	orch/phsu	drug_or_compound	dsyn	disease	21814211 (2011)
candesartan cilexetil	INHIBITS	angiotensin II	2	2	candesartan cilexetil / angiotensin II	orch/phsu	drug_or_compound	aapp/gngm/phsu	any	9833177 (1998) / 9758087 (1998)
carbamazepine	COEXISTS_WITH	Lipoproteins	1	1	carbamazepine / Lipoproteins	orch/phsu	drug_or_compound	aapp/gngm	any	10768146 (2000)
carbamazepine	INTERACTS_WITH	Apolipoproteins	2	2	carbamazepine / Apolipoproteins	orch/phsu	drug_or_compound	aapp/gngm	any	9859151 (1998) / 10924863 (2000)
carbamazepine	TREATS	Epilepsy	10	10	carbamazepine / Epilepsy	orch/phsu	drug_or_compound	dsyn	disease	10219275 (1999) / 8099275 (1993) / 26092418 (2015) / 30500483 (2018) / 9259301 (1997) / 9859151 (1998) / 9243243 (1997) / 10924863 (2000) / 4048174 (1985) / 2048399 (1991)
carbohydrate-deficient transferrin	COEXISTS_WITH	Applicants	1	1	carbohydrate-deficient transferrin / Applicants	aapp/gngm	any	phsu	drug_or_compound	27584808 (2015)
cardiotrophin 1	ASSOCIATED_WITH	Obesity	1	1	cardiotrophin 1 / Obesity	aapp/gngm	any	dsyn	disease	26621340 (2015)
cardiovascular risk factor	AFFECTS	Acromegaly	2	4	cardiovascular risk factor / Acromegaly	dsyn	disease	dsyn	disease	30397873 (2018) / 18194486 (2008)
cardiovascular risk factor	AFFECTS	Dyslipidemias	3	6	cardiovascular risk factor / Dyslipidemias	dsyn	disease	dsyn	disease	30758413 (2019) / 12694323 (2003) / 28924542 (2017)
cardiovascular risk factor	AUGMENTS	Cardiovascular Diseases	3	23	cardiovascular risk factor / Cardiovascular Diseases	dsyn	disease	dsyn	disease	31145122 (2019) / 27349005 (2016) / 8283928 (1994)
cardiovascular risk factor	AUGMENTS	Diabetes Mellitus, Non-Insulin-Dependent	2	25	cardiovascular risk factor / Diabetes Mellitus, Non-Insulin-Dependent	dsyn	disease	dsyn	disease	30423276 (2018) / 24709349 (2014)
cardiovascular risk factor	CAUSES	Atherosclerosis	2	8	cardiovascular risk factor / Atherosclerosis	dsyn	disease	dsyn	disease	19754470 (2009) / 12351449 (2002)
cardiovascular risk factor	CAUSES	Cardiovascular Diseases	2	23	cardiovascular risk factor / Cardiovascular Diseases	dsyn	disease	dsyn	disease	27605724 (2016) / 12618270 (2003)
cardiovascular risk factor	COEXISTS_WITH	Abdominal obesity	3	3	cardiovascular risk factor / Abdominal obesity	dsyn	disease	dsyn	disease	9618129 (1998) / 8863097 (1996) / 18440538 (2008)
cardiovascular risk factor	COEXISTS_WITH	Acromegaly	2	4	cardiovascular risk factor / Acromegaly	dsyn	disease	dsyn	disease	8141841 (1993) / 11932303 (2002)
cardiovascular risk factor	COEXISTS_WITH	Arthritis	1	1	cardiovascular risk factor / Arthritis	dsyn	disease	dsyn	disease	31465186 (2019)
cardiovascular risk factor	COEXISTS_WITH	Autonomic neuropathy	2	2	cardiovascular risk factor / Autonomic neuropathy	dsyn	disease	dsyn	disease	12421426 (2002) / 17609399 (2007)
cardiovascular risk factor	COEXISTS_WITH	Chronic Kidney Insufficiency	2	2	cardiovascular risk factor / Chronic Kidney Insufficiency	dsyn	disease	dsyn	disease	12036190 (2002) / 11532686 (2001)
cardiovascular risk factor	COEXISTS_WITH	Coronary heart disease	2	5	cardiovascular risk factor / Coronary heart disease	dsyn	disease	dsyn	disease	1289018 (1992) / 23794714 (2013)
cardiovascular risk factor	COEXISTS_WITH	Diabetes	12	13	cardiovascular risk factor / Diabetes	dsyn	disease	dsyn	disease	31251897 (2019) / 15201542 (2004) / 27271190 (2016) / 27759070 (2017) / 17958881 (2007) / 17922529 (2008) / 23173140 (2012) / 18196217 (2008) / 18473965 (2006) / 11122781 (2000) / 11183421 (2000) / 24392467 (2014)
cardiovascular risk factor	COEXISTS_WITH	Diabetes Mellitus, Insulin-Dependent	5	5	cardiovascular risk factor / Diabetes Mellitus, Insulin-Dependent	dsyn	disease	dsyn	disease	30781593 (2019) / 23270560 (2012) / 10388972 (1999) / 9314643 (1997) / 1929885 (1991)
cardiovascular risk factor	COEXISTS_WITH	Diabetes Mellitus, Non-Insulin-Dependent	20	25	cardiovascular risk factor / Diabetes Mellitus, Non-Insulin-Dependent	dsyn	disease	dsyn	disease	25283155 (2014) / 21615671 (2011) / 20141689 (2010) / 29164077 (2017) / 18637775 (2008) / 23078638 (2013) / 26734954 (2016) / 11937651 (2002) / 20510408 (2010) / 11213595 (2001) / 11165690 (2001) / 11208433 (2000) / 16476109 (2006) / 8335614 (1993) / 7828779 (1994) / 2137750 (1990) / 9585395 (1998) / 8458616 (1993) / 8769352 (1996) / 8949977 (1996)
cardiovascular risk factor	COEXISTS_WITH	Dyslipidemias	3	6	cardiovascular risk factor / Dyslipidemias	dsyn	disease	dsyn	disease	28292030 (2016) / 24955583 (2014) / 24701430 (2014)
cardiovascular risk factor	COEXISTS_WITH	Hypertensive disease	4	4	cardiovascular risk factor / Hypertensive disease	dsyn	disease	dsyn	disease	31251897 (2019) / 17086019 (2006) / 15821821 (2005) / 18852391 (2008)
cardiovascular risk factor	COEXISTS_WITH	Kidney Failure, Chronic	7	7	cardiovascular risk factor / Kidney Failure, Chronic	dsyn	disease	dsyn	disease	27005668 (2016) / 26991325 (2016) / 16114786 (2005) / 17000946 (2006) / 25697595 (2015) / 21725923 (2012) / 20203453 (2010)
cardiovascular risk factor	COEXISTS_WITH	Lupus Erythematosus, Systemic	2	2	cardiovascular risk factor / Lupus Erythematosus, Systemic	dsyn	disease	dsyn	disease	20975635 (2010) / 29451068 (2018)
cardiovascular risk factor	COEXISTS_WITH	Metabolic syndrome	11	13	cardiovascular risk factor / Metabolic syndrome	dsyn	disease	dsyn	disease	31164103 (2019) / 25375112 (2014) / 17132590 (2006) / 16023231 (2006) / 19198738 (2009) / 16503252 (2006) / 16492425 (2006) / 19047339 (2009) / 17420118 (2008) / 25717347 (2015) / 16596797 (2005)
cardiovascular risk factor	COEXISTS_WITH	Microalbuminuria	2	2	cardiovascular risk factor / Microalbuminuria	dsyn	disease	dsyn	disease	11455845 (2001) / 8737026 (1996)
cardiovascular risk factor	COEXISTS_WITH	Non-alcoholic Fatty Liver Disease	2	2	cardiovascular risk factor / Non-alcoholic Fatty Liver Disease	dsyn	disease	dsyn	disease	23272512 (2012) / 18591439 (2008)
cardiovascular risk factor	COEXISTS_WITH	Obesity	27	27	cardiovascular risk factor / Obesity	dsyn	disease	dsyn	disease	12324284 (2002) / 31163593 (2019) / 19627742 (2009) / 17148842 (2006) / 23363252 (2013) / 22694671 (2012) / 19137381 (2009) / 24904847 (2013) / 19923378 (2010) / 11887223 (2002) / 23460684 (2013) / 18025813 (2007) / 23425018 (2013) / 19083071 (2009) / 9625086 (1998) / 27186330 (2016) / 9220953 (1997) / 16996838 (2006) / 25585905 (2011) / 19665415 (2009) / 14647176 (2004) / 18160070 (2008) / 8061730 (1994) / 8399086 (1993) / 1619199 (1992) / 8385074 (1993) / 25307314 (2014)
cardiovascular risk factor	COEXISTS_WITH	Peripheral arterial occlusive disease	2	2	cardiovascular risk factor / Peripheral arterial occlusive disease	dsyn	disease	dsyn	disease	16156371 (2005) / 10753274 (2000)
cardiovascular risk factor	COEXISTS_WITH	Polycystic Ovary Syndrome	8	8	cardiovascular risk factor / Polycystic Ovary Syndrome	dsyn	disease	dsyn	disease	24929892 (2014) / 29396250 (2018) / 19771438 (2010) / 19639500 (2010) / 20428724 (2010) / 20455724 (2010) / 12800096 (2003) / 12161525 (2002)
cardiovascular risk factor	COEXISTS_WITH	Restless Legs Syndrome	1	1	cardiovascular risk factor / Restless Legs Syndrome	dsyn	disease	dsyn	disease	19526583 (2009)
cardiovascular risk factor	COEXISTS_WITH	Rheumatoid Arthritis	5	5	cardiovascular risk factor / Rheumatoid Arthritis	dsyn	disease	dsyn	disease	20975635 (2010) / 26606398 (2016) / 20851020 (2011) / 29067076 (2017) / 15242571 (2004)
cardiovascular risk factor	COEXISTS_WITH	Sleep Apnea, Obstructive	5	5	cardiovascular risk factor / Sleep Apnea, Obstructive	dsyn	disease	dsyn	disease	15120883 (2004) / 16478836 (2006) / 20084550 (2011) / 24222804 (2013) / 16387944 (2006)
cardiovascular risk factor	COEXISTS_WITH	Subclinical hypothyroidism	3	3	cardiovascular risk factor / Subclinical hypothyroidism	dsyn	disease	dsyn	disease	19897678 (2010) / 24884959 (2014) / 26523236 (2015)
cardiovascular risk factor	COEXISTS_WITH	Vitamin D Deficiency	3	3	cardiovascular risk factor / Vitamin D Deficiency	dsyn	disease	dsyn	disease	30479168 (2018) / 27798347 (2016) / 24650652 (2013)
cardiovascular risk factor	PREDISPOSES	Atherosclerosis	6	8	cardiovascular risk factor / Atherosclerosis	dsyn	disease	dsyn	disease	10700488 (2000) / 20467705 (2010) / 22875138 (2013) / 8128432 (1993) / 10669661 (2000) / 1877584 (1991)
cardiovascular risk factor	PREDISPOSES	Cardiovascular Diseases	18	23	cardiovascular risk factor / Cardiovascular Diseases	dsyn	disease	dsyn	disease	31806450 (2019) / 28619115 (2017) / 28595170 (2017) / 29164077 (2017) / 23852857 (2014) / 16323639 (2005) / 7882484 (1995) / 26565692 (2016) / 26209790 (2015) / 21906922 (2013) / 18507788 (2008) / 21722900 (2011) / 21330909 (2011) / 11721804 (2001) / 12145778 (2002) / 11876188 (2001) / 9296641 (1997) / 8435983 (1993)
cardiovascular risk factor	PREDISPOSES	Cerebrovascular accident	4	4	cardiovascular risk factor / Cerebrovascular accident	dsyn	disease	dsyn	disease	31326934 (2019) / 11733400 (2001) / 11721804 (2001) / 11876188 (2001)
cardiovascular risk factor	PREDISPOSES	Coronary Arteriosclerosis	5	5	cardiovascular risk factor / Coronary Arteriosclerosis	dsyn	disease	dsyn	disease	19153411 (2009) / 12772017 (2003) / 9198049 (1997) / 11733400 (2001) / 14671823 (2003)
cardiovascular risk factor	PREDISPOSES	Coronary heart disease	3	5	cardiovascular risk factor / Coronary heart disease	dsyn	disease	dsyn	disease	24757620 (2013) / 18279629 (2008) / 14656034 (2003)
cardiovascular risk factor	PREDISPOSES	Diabetes	1	13	cardiovascular risk factor / Diabetes	dsyn	disease	dsyn	disease	15333490 (2004)
cardiovascular risk factor	PREDISPOSES	Diabetes Mellitus, Non-Insulin-Dependent	3	25	cardiovascular risk factor / Diabetes Mellitus, Non-Insulin-Dependent	dsyn	disease	dsyn	disease	15333490 (2004) / 12160912 (2002) / 9363034 (1997)
cardiovascular risk factor	PREDISPOSES	Metabolic syndrome	2	13	cardiovascular risk factor / Metabolic syndrome	dsyn	disease	dsyn	disease	15660033 (2005) / 18507788 (2008)
carnitine	TREATS	Diabetes Mellitus, Insulin-Dependent	1	1	carnitine / Diabetes Mellitus, Insulin-Dependent	aapp/gngm/phsu	any	dsyn	disease	16789638 (2006)
carnitine	TREATS	Diabetes Mellitus, Non-Insulin-Dependent	1	1	carnitine / Diabetes Mellitus, Non-Insulin-Dependent	aapp/gngm/phsu	any	dsyn	disease	10764998 (1999)
carvedilol	TREATS	Dyslipidemias	2	2	carvedilol / Dyslipidemias	orch/phsu	drug_or_compound	dsyn	disease	22571552 (2012) / 8223847 (1993)
carvedilol	TREATS	Essential Hypertension	2	2	carvedilol / Essential Hypertension	orch/phsu	drug_or_compound	dsyn	disease	8223847 (1993) / 1721979 (1991)
carvedilol	TREATS	Metabolic syndrome	1	1	carvedilol / Metabolic syndrome	orch/phsu	drug_or_compound	dsyn	disease	16823248 (2006)
caseins	CAUSES	Hypercholesterolemia	2	2	caseins / Hypercholesterolemia	aapp/gngm	any	dsyn	disease	15052302 (2004) / 2360921 (1990)
caseins	COEXISTS_WITH	Soy Proteins	2	2	caseins / Soy Proteins	aapp/gngm	any	aapp/gngm/phsu	any	2992535 (1985) / 3154066 (1988)
caseins	INTERACTS_WITH	Lipoproteins	2	2	caseins / Lipoproteins	aapp/gngm	any	aapp/gngm	any	15722692 (2005) / 2801583 (1989)
caseins	STIMULATES	Apoproteins	2	2	caseins / Apoproteins	aapp/gngm	any	aapp/gngm	any	6716180 (1984) / 3435658 (1987)
catalase	ASSOCIATED_WITH	Diabetes Mellitus	1	1	catalase / Diabetes Mellitus	aapp/gngm/enzy	any	dsyn	disease	22712453 (2012)
catalase	COEXISTS_WITH	Thiobarbituric Acid Reactive Substances	2	2	catalase / Thiobarbituric Acid Reactive Substances	aapp/gngm/enzy	any	orch	drug_or_compound	25489400 (2014) / 28392390 (2017)
cathepsin S	ASSOCIATED_WITH	Metabolic syndrome	1	1	cathepsin S / Metabolic syndrome	aapp/gngm	any	dsyn	disease	30549421 (2019)
cathepsin S	ASSOCIATED_WITH	Obesity	1	1	cathepsin S / Obesity	aapp/gngm	any	dsyn	disease	30549421 (2019)
cathepsin S	CAUSES	Cardiovascular Diseases	2	2	cathepsin S / Cardiovascular Diseases	aapp/gngm	any	dsyn	disease	18565099 (2008) / 23747398 (2013)
caveolin 1	COEXISTS_WITH	HSD11B1	2	4	caveolin 1 / HSD11B1	aapp/gngm	any	aapp/gngm	any	26332942 (2016) / 18802017 (2008)
caveolin 1	INTERACTS_WITH	ABCA1	1	1	caveolin 1 / ABCA1	aapp/gngm	any	aapp/gngm	any	21951852 (2011)
caveolin 1	INTERACTS_WITH	ABCG1	1	1	caveolin 1 / ABCG1	aapp/gngm	any	aapp/gngm	any	24576892 (2014)
caveolin 1	INTERACTS_WITH	HSD11B1	2	4	caveolin 1 / HSD11B1	aapp/gngm	any	aapp/gngm	any	15907796 (2005) / 11535066 (2001)
celecoxib	TREATS	Hypercholesterolemia	1	1	celecoxib / Hypercholesterolemia	orch/phsu	drug_or_compound	dsyn	disease	26084115 (2015)
cerivastatin	COEXISTS_WITH	Low-Density Lipoproteins	3	3	cerivastatin / Low-Density Lipoproteins	orch/phsu	drug_or_compound	aapp/gngm	any	9737645 (1998) / 9737644 (1998) / 9737643 (1998)
cerivastatin	INHIBITS	APOB	2	2	cerivastatin / APOB	orch/phsu	drug_or_compound	aapp/gngm	any	10563066 (1999) / 9737643 (1998)
cerivastatin	INHIBITS	Apolipoproteins B	2	2	cerivastatin / Apolipoproteins B	orch/phsu	drug_or_compound	aapp/gngm	any	10563066 (1999) / 9737643 (1998)
cerivastatin	INHIBITS	Oxidoreductase	4	4	cerivastatin / Oxidoreductase	orch/phsu	drug_or_compound	aapp/gngm/enzy	any	10946527 (2000) / 10480191 (1999) / 9811154 (1998) / 9737645 (1998)
cerivastatin	INTERACTS_WITH	High Density Lipoproteins	1	1	cerivastatin / High Density Lipoproteins	orch/phsu	drug_or_compound	aapp/gngm	any	11177300 (2000)
cerivastatin	TREATS	Hypercholesterolemia	3	3	cerivastatin / Hypercholesterolemia	orch/phsu	drug_or_compound	dsyn	disease	11129127 (2000) / 9737646 (1998) / 9737643 (1998)
cerivastatin	TREATS	Hyperlipidemia	4	4	cerivastatin / Hyperlipidemia	orch/phsu	drug_or_compound	dsyn	disease	10515032 (1999) / 11177300 (2000) / 9811154 (1998) / 9737645 (1998)
cerivastatin	TREATS	Primary hypercholesterolemia	6	6	cerivastatin / Primary hypercholesterolemia	orch/phsu	drug_or_compound	dsyn	disease	12201566 (2002) / 10350664 (1999) / 11238259 (2001) / 11564386 (2001) / 10563066 (1999) / 10946527 (2000)
cerivastatin	higher_than	Pravastatin	2	2	cerivastatin / Pravastatin	orch/phsu	drug_or_compound	orch/phsu	drug_or_compound	11495047 (2001) / 11075741 (2000)
cetrorelix	INHIBITS	GNRH1	2	2	cetrorelix / GNRH1	orch/phsu	drug_or_compound	aapp/gngm/phsu/horm	any	22847193 (2012) / 9329370 (1997)
cetrorelix	INHIBITS	gonadorelin	2	2	cetrorelix / gonadorelin	orch/phsu	drug_or_compound	aapp/gngm/phsu/horm	any	22847193 (2012) / 9329370 (1997)
chitotriosidase	PREDISPOSES	Endothelial dysfunction	1	1	chitotriosidase / Endothelial dysfunction	aapp/gngm/enzy	any	dsyn	disease	20960168 (2010)
chromanol	INHIBITS	Cholesterol Ester Transfer Proteins	1	1	chromanol / Cholesterol Ester Transfer Proteins	orch/phsu	drug_or_compound	aapp/gngm	any	21084191 (2011)
chromogranin A (344-364)	PREDISPOSES	Sleep Apnea, Obstructive	1	1	chromogranin A (344-364) / Sleep Apnea, Obstructive	aapp/gngm	any	dsyn	disease	30088239 (2018)
chrysophanic acid	TREATS	Obesity	1	1	chrysophanic acid / Obesity	orch/phsu	drug_or_compound	dsyn	disease	29609691 (2018)
chylomicron remnant	ASSOCIATED_WITH	Coronary Arteriosclerosis	3	3	chylomicron remnant / Coronary Arteriosclerosis	aapp/gngm	any	dsyn	disease	3061000 (1988) / 3496893 (1987) / 16549459 (2006)
chylomicron remnant	ASSOCIATED_WITH	Kidney Failure, Chronic	1	1	chylomicron remnant / Kidney Failure, Chronic	aapp/gngm	any	dsyn	disease	15698441 (2005)
chylomicron remnant	INHIBITS	High Density Lipoproteins	2	2	chylomicron remnant / High Density Lipoproteins	aapp/gngm	any	aapp/gngm	any	3772910 (1986) / 6806810 (1982)
chylomicron remnant	INTERACTS_WITH	Lipoproteins	1	1	chylomicron remnant / Lipoproteins	aapp/gngm	any	aapp/gngm	any	15242863 (2004)
chylomicron remnant	PREDISPOSES	Atherosclerosis	2	2	chylomicron remnant / Atherosclerosis	aapp/gngm	any	dsyn	disease	19713673 (2009) / 22986485 (2013)
cilostazol	INTERACTS_WITH	Lipoproteins	2	2	cilostazol / Lipoproteins	orch/phsu	drug_or_compound	aapp/gngm	any	14644405 (2003) / 9848888 (1998)
cilostazol	PREVENTS	Cerebrovascular accident	1	1	cilostazol / Cerebrovascular accident	orch/phsu	drug_or_compound	dsyn	disease	11830753 (2001)
cilostazol	TREATS	Diabetes Mellitus, Non-Insulin-Dependent	2	2	cilostazol / Diabetes Mellitus, Non-Insulin-Dependent	orch/phsu	drug_or_compound	dsyn	disease	21284580 (2011) / 23097651 (2012)
cilostazol	TREATS	Intermittent Claudication	5	5	cilostazol / Intermittent Claudication	orch/phsu	drug_or_compound	dsyn	disease	9715861 (1998) / 14644405 (2003) / 15168999 (2003) / 12463722 (2002) / 9848888 (1998)
cilostazol	TREATS	Ischemic stroke	1	1	cilostazol / Ischemic stroke	orch/phsu	drug_or_compound	dsyn	disease	22820682 (2013)
cilostazol	TREATS	Peripheral Vascular Diseases	2	2	cilostazol / Peripheral Vascular Diseases	orch/phsu	drug_or_compound	dsyn	disease	21284580 (2011) / 19217745 (2009)
ciprofibrate	TREATS	Diabetes Mellitus, Non-Insulin-Dependent	2	2	ciprofibrate / Diabetes Mellitus, Non-Insulin-Dependent	orch/phsu	drug_or_compound	dsyn	disease	10769276 (2000) / 11277313 (2000)
ciprofibrate	TREATS	Dyslipidemias	3	3	ciprofibrate / Dyslipidemias	orch/phsu	drug_or_compound	dsyn	disease	23108642 (2012) / 17414592 (2007) / 11770837 (2001)
ciprofibrate	TREATS	Hypercholesterolemia	2	2	ciprofibrate / Hypercholesterolemia	orch/phsu	drug_or_compound	dsyn	disease	7612280 (1995) / 6753860 (1982)
ciprofibrate	TREATS	Hyperlipidemia, Familial Combined	2	2	ciprofibrate / Hyperlipidemia, Familial Combined	orch/phsu	drug_or_compound	dsyn	disease	7612280 (1995) / 11398153 (2001)
ciprofibrate	TREATS	Hyperlipoproteinemia	2	2	ciprofibrate / Hyperlipoproteinemia	orch/phsu	drug_or_compound	dsyn	disease	10941600 (2000) / 8831920 (1996)
clinofibrate	INTERACTS_WITH	Acids	1	1	clinofibrate / Acids	orch/phsu	drug_or_compound	chem	any	8301936 (1993)
coenzyme Q10	COEXISTS_WITH	HSD11B1	1	1	coenzyme Q10 / HSD11B1	orch/phsu	drug_or_compound	aapp/gngm	any	1777220 (1991)
coenzyme Q10	TREATS	Coronary Arteriosclerosis	3	3	coenzyme Q10 / Coronary Arteriosclerosis	orch/phsu	drug_or_compound	dsyn	disease	23892836 (2013) / 10077397 (1999) / 21458815 (2011)
coenzyme Q10	TREATS	Diabetes Mellitus, Non-Insulin-Dependent	2	2	coenzyme Q10 / Diabetes Mellitus, Non-Insulin-Dependent	orch/phsu	drug_or_compound	dsyn	disease	29365333 (2018) / 12732401 (2003)
coenzyme Q10	TREATS	Essential Hypertension	1	1	coenzyme Q10 / Essential Hypertension	orch/phsu	drug_or_compound	dsyn	disease	7752838 (1994)
coenzyme Q10	TREATS	Myocardial Infarction	2	2	coenzyme Q10 / Myocardial Infarction	orch/phsu	drug_or_compound	dsyn	disease	26330989 (2015) / 25763201 (2014)
coenzyme Q10	TREATS	Obesity	1	1	coenzyme Q10 / Obesity	orch/phsu	drug_or_compound	dsyn	disease	22380497 (2012)
colesevelam	INHIBITS	COG2	3	3	colesevelam / COG2	orch/phsu	drug_or_compound	aapp/gngm	any	21291801 (2009) / 21291704 (2007) / 22913890 (2012)
colesevelam	TREATS	Diabetes Mellitus, Non-Insulin-Dependent	4	4	colesevelam / Diabetes Mellitus, Non-Insulin-Dependent	orch/phsu	drug_or_compound	dsyn	disease	18852398 (2008) / 18458145 (2008) / 21813819 (2011) / 25054436 (2014)
colesevelam	TREATS	Hyperlipidemia	2	2	colesevelam / Hyperlipidemia	orch/phsu	drug_or_compound	dsyn	disease	23152373 (2013) / 22913890 (2012)
colesevelam	TREATS	Primary hypercholesterolemia	2	2	colesevelam / Primary hypercholesterolemia	orch/phsu	drug_or_compound	dsyn	disease	20860413 (2010) / 11286949 (2001)
colestimide	TREATS	Hyperlipidemia	2	2	colestimide / Hyperlipidemia	phsu	drug_or_compound	dsyn	disease	20122550 (2010) / 15609278 (2005)
copeptins	ASSOCIATED_WITH	Diabetes Mellitus, Non-Insulin-Dependent	1	3	copeptins / Diabetes Mellitus, Non-Insulin-Dependent	aapp/gngm/phsu	any	dsyn	disease	25011650 (2015)
copeptins	ASSOCIATED_WITH	Metabolic syndrome	2	2	copeptins / Metabolic syndrome	aapp/gngm/phsu	any	dsyn	disease	27928437 (2016) / 25011650 (2015)
copeptins	PREDISPOSES	Coronary Arteriosclerosis	1	1	copeptins / Coronary Arteriosclerosis	aapp/gngm/phsu	any	dsyn	disease	26661323 (2016)
copeptins	TREATS	Diabetes Mellitus, Insulin-Dependent	1	1	copeptins / Diabetes Mellitus, Insulin-Dependent	aapp/gngm/phsu	any	dsyn	disease	27371782 (2016)
copeptins	TREATS	Diabetes Mellitus, Non-Insulin-Dependent	2	3	copeptins / Diabetes Mellitus, Non-Insulin-Dependent	aapp/gngm/phsu	any	dsyn	disease	23863910 (2013) / 23757433 (2013)
crocin	AFFECTS	Hyperlipidemia	1	1	crocin / Hyperlipidemia	orch	drug_or_compound	dsyn	disease	15806972 (2005)
curcumin	STIMULATES	ABCA1	2	2	curcumin / ABCA1	orch/phsu	drug_or_compound	aapp/gngm	any	26471308 (2015) / 24117066 (2013)
curcumin	TREATS	Atherosclerosis	1	1	curcumin / Atherosclerosis	orch/phsu	drug_or_compound	dsyn	disease	28234242 (2016)
curcumin	TREATS	Dyslipidemias	2	2	curcumin / Dyslipidemias	orch/phsu	drug_or_compound	dsyn	disease	31752737 (2019) / 24139527 (2014)
curcumin	TREATS	Hyperlipidemia	2	2	curcumin / Hyperlipidemia	orch/phsu	drug_or_compound	dsyn	disease	31196040 (2019) / 18940397 (2008)
cyclosporine	AFFECTS	Hyperlipidemia	2	9	cyclosporine / Hyperlipidemia	aapp/gngm/phsu	any	dsyn	disease	15919488 (2005) / 8068598 (1994)
cyclosporine	ASSOCIATED_WITH	Hypercholesterolemia	3	8	cyclosporine / Hypercholesterolemia	aapp/gngm/phsu	any	dsyn	disease	16436964 (2006) / 1867523 (1991) / 9186871 (1997)
cyclosporine	ASSOCIATED_WITH	Hyperlipidemia	2	9	cyclosporine / Hyperlipidemia	aapp/gngm/phsu	any	dsyn	disease	27150391 (2016) / 10452348 (1999)
cyclosporine	CAUSES	Dyslipidemias	2	2	cyclosporine / Dyslipidemias	aapp/gngm/phsu	any	dsyn	disease	27150391 (2016) / 14621868 (1992)
cyclosporine	CAUSES	Hypercholesterolemia	3	8	cyclosporine / Hypercholesterolemia	aapp/gngm/phsu	any	dsyn	disease	16436964 (2006) / 7704561 (1995) / 10900260 (2000)
cyclosporine	CAUSES	Hyperlipidemia	5	9	cyclosporine / Hyperlipidemia	aapp/gngm/phsu	any	dsyn	disease	27150391 (2016) / 12369128 (2002) / 14727953 (2002) / 7725532 (1995) / 1921228 (1991)
cyclosporine	INHIBITS	ABCA1	2	2	cyclosporine / ABCA1	aapp/gngm/phsu	any	aapp/gngm	any	15358601 (2004) / 23153588 (2013)
cyclosporine	INHIBITS	HSD11B1	2	2	cyclosporine / HSD11B1	aapp/gngm/phsu	any	aapp/gngm	any	7844470 (1995) / 25214539 (2014)
cyclosporine	INTERACTS_WITH	Lipoproteins	5	5	cyclosporine / Lipoproteins	aapp/gngm/phsu	any	aapp/gngm	any	7704561 (1995) / 8096712 (1993) / 1490303 (1992) / 1490302 (1992) / 7940822 (1994)
cyclosporine	INTERACTS_WITH	tacrolimus	3	3	cyclosporine / tacrolimus	aapp/gngm/phsu	any	orch/phsu	drug_or_compound	15114085 (2004) / 10226898 (1999) / 19249511 (2009)
cyclosporine	TREATS	Atherosclerosis	2	2	cyclosporine / Atherosclerosis	aapp/gngm/phsu	any	dsyn	disease	3057854 (1988) / 8506958 (1993)
cyclosporine	TREATS	Hypercholesterolemia	2	8	cyclosporine / Hypercholesterolemia	aapp/gngm/phsu	any	dsyn	disease	17006324 (2006) / 16436964 (2006)
cysteine	COEXISTS_WITH	APOA1	2	3	cysteine / APOA1	aapp/gngm	any	aapp/gngm	any	12846269 (2003) / 16510051 (2006)
cysteine	COEXISTS_WITH	Apolipoprotein A-I	5	6	cysteine / Apolipoprotein A-I	aapp/gngm	any	aapp/gngm	any	19066833 (2009) / 12846269 (2003) / 16510051 (2006) / 16503867 (2005) / 9051205 (1997)
cysteine	COEXISTS_WITH	LPA	2	3	cysteine / LPA	aapp/gngm	any	aapp/gngm/phsu	any	12846269 (2003) / 16510051 (2006)
cysteine	INTERACTS_WITH	APOA1	1	3	cysteine / APOA1	aapp/gngm	any	aapp/gngm	any	19258317 (2009)
cysteine	INTERACTS_WITH	Apolipoprotein A-I	1	6	cysteine / Apolipoprotein A-I	aapp/gngm	any	aapp/gngm	any	19258317 (2009)
cysteine	INTERACTS_WITH	LPA	1	3	cysteine / LPA	aapp/gngm	any	aapp/gngm/phsu	any	19258317 (2009)
cytokine	ASSOCIATED_WITH	Atherosclerosis	7	7	cytokine / Atherosclerosis	aapp/gngm	any	dsyn	disease	31682994 (2019) / 30218721 (2018) / 15523500 (2005) / 18375237 (2008) / 14612208 (2003) / 12752312 (2003) / 16438977 (2006)
cytokine	ASSOCIATED_WITH	Coronary Arteriosclerosis	2	2	cytokine / Coronary Arteriosclerosis	aapp/gngm	any	dsyn	disease	20613670 (2010) / 21358010 (2011)
cytokine	ASSOCIATED_WITH	Metabolic syndrome	4	4	cytokine / Metabolic syndrome	aapp/gngm	any	dsyn	disease	28724799 (2017) / 12080455 (2002) / 22541717 (2012) / 16872712 (2007)
cytokine	INHIBITS	Soy Proteins	1	1	cytokine / Soy Proteins	aapp/gngm	any	aapp/gngm/phsu	any	31755804 (2019)
cytokine	INTERACTS_WITH	Lipoproteins	2	2	cytokine / Lipoproteins	aapp/gngm	any	aapp/gngm	any	11675573 (2001) / 27323131 (2016)
daidzein	NEG_PREVENTS	Cardiovascular Diseases	2	2	daidzein / Cardiovascular Diseases	orch	drug_or_compound	dsyn	disease	22373572 (2012) / 20205965 (2010)
dehydroepiandrosterone	ASSOCIATED_WITH	cardiovascular risk factor	2	2	dehydroepiandrosterone / cardiovascular risk factor	phsu/horm	any	dsyn	disease	20484057 (2010) / 7825640 (1995)
dehydroepiandrosterone	TREATS	Hyperlipoproteinemia	1	1	dehydroepiandrosterone / Hyperlipoproteinemia	phsu/horm	any	dsyn	disease	7793296 (1995)
delapril	TREATS	Atherosclerosis	1	1	delapril / Atherosclerosis	orch/phsu	drug_or_compound	dsyn	disease	9568738 (1998)
delta-5 fatty acid desaturase	PREDISPOSES	Cerebrovascular accident	1	1	delta-5 fatty acid desaturase / Cerebrovascular accident	aapp/gngm	any	dsyn	disease	28382895 (2017)
desaturase	PREDISPOSES	Diabetes Mellitus, Non-Insulin-Dependent	1	1	desaturase / Diabetes Mellitus, Non-Insulin-Dependent	aapp/gngm	any	dsyn	disease	25971719 (2015)
dexamethasone	CAUSES	Dyslipidemias	2	2	dexamethasone / Dyslipidemias	orch/phsu	drug_or_compound	dsyn	disease	26939043 (2016) / 22236609 (2012)
dexamethasone	STIMULATES	Apolipoprotein A-I	1	1	dexamethasone / Apolipoprotein A-I	orch/phsu	drug_or_compound	aapp/gngm	any	1328818 (1992)
diene	COEXISTS_WITH	HSD11B1	2	4	diene / HSD11B1	orch	drug_or_compound	aapp/gngm	any	26695550 (2016) / 22119480 (2012)
diene	COEXISTS_WITH	High Density Lipoproteins	2	2	diene / High Density Lipoproteins	orch	drug_or_compound	aapp/gngm	any	11378806 (2001) / 15488885 (2004)
diene	COEXISTS_WITH	Low-Density Lipoproteins	2	2	diene / Low-Density Lipoproteins	orch	drug_or_compound	aapp/gngm	any	12861408 (2003) / 10647066 (2000)
diene	COEXISTS_WITH	oxidized low density lipoprotein	2	2	diene / oxidized low density lipoprotein	orch	drug_or_compound	aapp/gngm	any	15788107 (2005) / 10924716 (2000)
diene	INTERACTS_WITH	HSD11B1	2	4	diene / HSD11B1	orch	drug_or_compound	aapp/gngm	any	20863394 (2010) / 19552907 (2009)
dienogest	TREATS	Endometriosis	3	3	dienogest / Endometriosis	phsu/horm	any	dsyn	disease	11937116 (2002) / 20012981 (2010) / 2631529 (1989)
dihydroceramide desaturase	STIMULATES	sphingosine 1-phosphate	1	1	dihydroceramide desaturase / sphingosine 1-phosphate	aapp/gngm	any	orch	drug_or_compound	24318881 (2014)
dihydroxyacetone sulfate	higher_than	TIMP1	2	2	dihydroxyacetone sulfate / TIMP1	orch	drug_or_compound	aapp/gngm/phsu	any	27281302 (2016) / 15469651 (2004)
dimethyl ether	ASSOCIATED_WITH	Non-alcoholic Fatty Liver Disease	1	1	dimethyl ether / Non-alcoholic Fatty Liver Disease	orch/hops	drug_or_compound	dsyn	disease	27669281 (2016)
dimethylarginine	COEXISTS_WITH	High Density Lipoproteins	2	2	dimethylarginine / High Density Lipoproteins	aapp/gngm/orch	any	aapp/gngm	any	28379378 (2017) / 23755144 (2013)
dronedarone	CAUSES	Dyslipidemias	1	1	dronedarone / Dyslipidemias	orch	drug_or_compound	dsyn	disease	27197836 (2016)
drospirenone	TREATS	Polycystic Ovary Syndrome	3	3	drospirenone / Polycystic Ovary Syndrome	orch/phsu	drug_or_compound	dsyn	disease	27923166 (2017) / 24105072 (2013) / 15181063 (2004)
efavirenz	COEXISTS_WITH	emtricitabine	1	1	efavirenz / emtricitabine	orch/phsu	drug_or_compound	phsu	drug_or_compound	21921224 (2011)
efavirenz	TREATS	Dyslipidemias	2	2	efavirenz / Dyslipidemias	orch/phsu	drug_or_compound	dsyn	disease	18576906 (2008) / 26739573 (2016)
epigallocatechin gallate	INTERACTS_WITH	polyphenols	1	1	epigallocatechin gallate / polyphenols	orch/phsu	drug_or_compound	orch	drug_or_compound	24314860 (2014)
epigallocatechin gallate	PREVENTS	Obesity	1	1	epigallocatechin gallate / Obesity	orch/phsu	drug_or_compound	dsyn	disease	30524290 (2018)
epigallocatechin gallate	STIMULATES	Low Density Lipoprotein Receptor	1	1	epigallocatechin gallate / Low Density Lipoprotein Receptor	orch/phsu	drug_or_compound	aapp/gngm	any	17582541 (2007)
essential phospholipids	TREATS	Fatty Liver, Alcoholic	1	1	essential phospholipids / Fatty Liver, Alcoholic	phsu	drug_or_compound	dsyn	disease	15168868 (2003)
estradiol	ASSOCIATED_WITH	Cardiovascular Pathology	1	1	estradiol / Cardiovascular Pathology	phsu/horm	any	dsyn	disease	24414281 (2014)
estradiol	ASSOCIATED_WITH	Metabolic syndrome	1	1	estradiol / Metabolic syndrome	phsu/horm	any	dsyn	disease	20339372 (2010)
estradiol	COEXISTS_WITH	Dydrogesterone	5	5	estradiol / Dydrogesterone	phsu/horm	any	phsu/horm	any	16390770 (2005) / 8538480 (1995) / 17892034 (2007) / 9197875 (1997) / 12934758 (2003)
estradiol	COEXISTS_WITH	Free estradiol	2	2	estradiol / Free estradiol	phsu/horm	any	horm	any	11341495 (2001) / 2811678 (1989)
estradiol	COEXISTS_WITH	Lipoproteins	2	7	estradiol / Lipoproteins	phsu/horm	any	aapp/gngm	any	7693846 (1993) / 2509209 (1989)
estradiol	INTERACTS_WITH	Apolipoprotein A-I	2	2	estradiol / Apolipoprotein A-I	phsu/horm	any	aapp/gngm	any	11887177 (2002) / 1797939 (1991)
estradiol	INTERACTS_WITH	High Density Lipoproteins	3	3	estradiol / High Density Lipoproteins	phsu/horm	any	aapp/gngm	any	15472210 (2004) / 3593076 (1987) / 2280675 (1990)
estradiol	INTERACTS_WITH	Lipoproteins	5	7	estradiol / Lipoproteins	phsu/horm	any	aapp/gngm	any	16139447 (2006) / 2787120 (1989) / 8746879 (1995) / 8735358 (1996) / 11238498 (2001)
estradiol	INTERACTS_WITH	NOS3	3	3	estradiol / NOS3	phsu/horm	any	aapp/gngm/enzy	any	23041081 (2012) / 11238498 (2001) / 24414281 (2014)
estradiol	PREDISPOSES	Cardiovascular Diseases	3	3	estradiol / Cardiovascular Diseases	phsu/horm	any	dsyn	disease	15345733 (2004) / 16857849 (2006) / 7626511 (1995)
estradiol	PREVENTS	Atherosclerosis	4	4	estradiol / Atherosclerosis	phsu/horm	any	dsyn	disease	23397902 (2013) / 12732391 (2003) / 11379378 (2001) / 15481644 (2004)
estradiol	PREVENTS	Osteoporosis	2	2	estradiol / Osteoporosis	phsu/horm	any	dsyn	disease	11294619 (2001) / 8966021 (1996)
estradiol	TREATS	Coronary Arteriosclerosis	2	2	estradiol / Coronary Arteriosclerosis	phsu/horm	any	dsyn	disease	15860391 (2005) / 10844380 (1999)
estradiol	TREATS	Diabetes Mellitus, Non-Insulin-Dependent	3	3	estradiol / Diabetes Mellitus, Non-Insulin-Dependent	phsu/horm	any	dsyn	disease	11238498 (2001) / 9243107 (1997) / 9081688 (1997)
estradiol	TREATS	Hypercholesterolemia	2	2	estradiol / Hypercholesterolemia	phsu/horm	any	dsyn	disease	15488870 (2004) / 230694 (1979)
estradiol valerate	COEXISTS_WITH	Cyproterone Acetate	2	2	estradiol valerate / Cyproterone Acetate	phsu/horm	any	phsu	drug_or_compound	8538480 (1995) / 3030392 (1987)
estrogens	AFFECTS	Atherosclerosis	2	15	estrogens / Atherosclerosis	orch/phsu/horm	any	dsyn	disease	11174360 (2001) / 25832326 (2015)
estrogens	AFFECTS	Osteoporosis	2	2	estrogens / Osteoporosis	orch/phsu/horm	any	dsyn	disease	11014096 (2000) / 2179786 (1990)
estrogens	ASSOCIATED_WITH	Cardiovascular Diseases	3	6	estrogens / Cardiovascular Diseases	orch/phsu/horm	any	dsyn	disease	16216530 (2006) / 14631866 (2003) / 10894823 (2000)
estrogens	ASSOCIATED_WITH	Disorder of artery	2	2	estrogens / Disorder of artery	orch/phsu/horm	any	dsyn	disease	6103446 (1980) / 10868609 (2000)
estrogens	ASSOCIATED_WITH	Myocardial Infarction	2	4	estrogens / Myocardial Infarction	orch/phsu/horm	any	dsyn	disease	15999471 (2005) / 12824724 (2003)
estrogens	ASSOCIATED_WITH	Obesity	3	3	estrogens / Obesity	orch/phsu/horm	any	dsyn	disease	18374526 (2008) / 2123088 (1990) / 3666432 (1987)
estrogens	ASSOCIATED_WITH	Turner's Syndrome	1	1	estrogens / Turner's Syndrome	orch/phsu/horm	any	dsyn	disease	28095041 (2017)
estrogens	CAUSES	Amenorrhea	1	1	estrogens / Amenorrhea	orch/phsu/horm	any	dsyn	disease	3118717 (1987)
estrogens	CAUSES	Atherosclerosis	2	15	estrogens / Atherosclerosis	orch/phsu/horm	any	dsyn	disease	7600114 (1995) / 7225164 (1981)
estrogens	CAUSES	Coronary heart disease	2	10	estrogens / Coronary heart disease	orch/phsu/horm	any	dsyn	disease	3306515 (1987) / 9741194 (1998)
estrogens	CAUSES	Endometrial Hyperplasia	2	2	estrogens / Endometrial Hyperplasia	orch/phsu/horm	any	dsyn	disease	3118717 (1987) / 7040116 (1982)
estrogens	CAUSES	Hyperlipidemia	2	2	estrogens / Hyperlipidemia	orch/phsu/horm	any	dsyn	disease	9651904 (1998) / 4347873 (1973)
estrogens	COEXISTS_WITH	Contraceptives, Oral	10	10	estrogens / Contraceptives, Oral	orch/phsu/horm	any	phsu	drug_or_compound	2046075 (1991) / 214353 (1978) / 10368520 (1999) / 15063483 (2004) / 7600114 (1995) / 7026112 (1981) / 6852647 (1983) / 8541236 (1995) / 1678381 (1991) / 1347521 (1992)
estrogens	COEXISTS_WITH	HSD11B1	2	6	estrogens / HSD11B1	orch/phsu/horm	any	aapp/gngm	any	2188717 (1990) / 9633943 (1998)
estrogens	COEXISTS_WITH	Lipoproteins	2	22	estrogens / Lipoproteins	orch/phsu/horm	any	aapp/gngm	any	12393088 (2002) / 1430085 (1992)
estrogens	COEXISTS_WITH	Low-Density Lipoproteins	1	11	estrogens / Low-Density Lipoproteins	orch/phsu/horm	any	aapp/gngm	any	14631866 (2003)
estrogens	COEXISTS_WITH	Progestins	8	8	estrogens / Progestins	orch/phsu/horm	any	phsu/horm	any	18584415 (2008) / 10227012 (1999) / 10877207 (2000) / 11716354 (2001) / 6801982 (1982) / 6572785 (1983) / 1943731 (1991) / 24859501 (2014)
estrogens	COEXISTS_WITH	Very low density lipoprotein	2	2	estrogens / Very low density lipoprotein	orch/phsu/horm	any	aapp/gngm	any	1415443 (1992) / 2776762 (1989)
estrogens	INHIBITS	COG2	2	2	estrogens / COG2	orch/phsu/horm	any	aapp/gngm	any	1617306 (1992) / 8725181 (1996)
estrogens	INHIBITS	Low-Density Lipoproteins	4	11	estrogens / Low-Density Lipoproteins	orch/phsu/horm	any	aapp/gngm	any	6727693 (1984) / 2029353 (1991) / 2179786 (1990) / 2247776 (1990)
estrogens	INHIBITS	hepatic lipase	3	6	estrogens / hepatic lipase	orch/phsu/horm	any	aapp/gngm/enzy	any	2403935 (1990) / 11893774 (2002) / 8630670 (1996)
estrogens	INTERACTS_WITH	AKT1	1	1	estrogens / AKT1	orch/phsu/horm	any	aapp/gngm/enzy	any	31609302 (2019)
estrogens	INTERACTS_WITH	High Density Lipoproteins	2	11	estrogens / High Density Lipoproteins	orch/phsu/horm	any	aapp/gngm	any	11842998 (2002) / 3102895 (1987)
estrogens	INTERACTS_WITH	Insulin	2	2	estrogens / Insulin	orch/phsu/horm	any	aapp/gngm/phsu/horm	any	15650341 (2004) / 10802399 (2000)
estrogens	INTERACTS_WITH	Lipoproteins	17	22	estrogens / Lipoproteins	orch/phsu/horm	any	aapp/gngm	any	3282934 (1988) / 2188715 (1990) / 11691516 (2001) / 9918521 (1999) / 27050513 (2016) / 18275964 (2008) / 8157711 (1994) / 7169961 (1982) / 10554705 (1999) / 10554574 (1999) / 1846437 (1991) / 9278267 (1997) / 2120547 (1990) / 1525968 (1992) / 9781625 (1998) / 1649840 (1991) / 8435058 (1993)
estrogens	INTERACTS_WITH	Low-Density Lipoproteins	4	11	estrogens / Low-Density Lipoproteins	orch/phsu/horm	any	aapp/gngm	any	9571598 (1998) / 9207806 (1997) / 7905101 (1994) / 2760213 (1989)
estrogens	INTERACTS_WITH	NOS3	4	4	estrogens / NOS3	orch/phsu/horm	any	aapp/gngm/enzy	any	11591613 (2001) / 10554705 (1999) / 8435058 (1993) / 9072284 (1996)
estrogens	INTERACTS_WITH	Proto-Oncogene Proteins c-akt	1	1	estrogens / Proto-Oncogene Proteins c-akt	orch/phsu/horm	any	aapp/gngm/enzy	any	31609302 (2019)
estrogens	INTERACTS_WITH	SCARB1	1	1	estrogens / SCARB1	orch/phsu/horm	any	aapp/gngm	any	20085651 (2010)
estrogens	INTERACTS_WITH	hepatic lipase	3	6	estrogens / hepatic lipase	orch/phsu/horm	any	aapp/gngm/enzy	any	1903730 (1991) / 7638133 (1995) / 11451387 (2001)
estrogens	NEG_INTERACTS_WITH	Lipoproteins	3	22	estrogens / Lipoproteins	orch/phsu/horm	any	aapp/gngm	any	8212987 (1993) / 1492580 (1992) / 1649840 (1991)
estrogens	NEG_PREDISPOSES	Cerebrovascular accident	2	2	estrogens / Cerebrovascular accident	orch/phsu/horm	any	dsyn	disease	1678381 (1991) / 1347521 (1992)
estrogens	NEG_PREDISPOSES	Myocardial Infarction	2	4	estrogens / Myocardial Infarction	orch/phsu/horm	any	dsyn	disease	1678381 (1991) / 1347521 (1992)
estrogens	PREDISPOSES	Coronary heart disease	2	10	estrogens / Coronary heart disease	orch/phsu/horm	any	dsyn	disease	6431945 (1983) / 10608035 (1996)
estrogens	PREVENTS	Atherosclerosis	8	15	estrogens / Atherosclerosis	orch/phsu/horm	any	dsyn	disease	29331506 (2018) / 16099331 (2005) / 11730394 (2001) / 15472210 (2004) / 7600114 (1995) / 7839333 (1994) / 9187936 (1997) / 2719067 (1989)
estrogens	PREVENTS	Cardiovascular Diseases	3	6	estrogens / Cardiovascular Diseases	orch/phsu/horm	any	dsyn	disease	12218956 (2002) / 14679383 (2004) / 8157711 (1994)
estrogens	PREVENTS	Coronary Arteriosclerosis	4	6	estrogens / Coronary Arteriosclerosis	orch/phsu/horm	any	dsyn	disease	23594711 (2013) / 9396482 (1997) / 9278267 (1997) / 3929024 (1985)
estrogens	PREVENTS	Coronary heart disease	4	10	estrogens / Coronary heart disease	orch/phsu/horm	any	dsyn	disease	12518020 (2003) / 15950396 (2005) / 6727693 (1984) / 7566560 (1995)
estrogens	PREVENTS	Heart Diseases	2	2	estrogens / Heart Diseases	orch/phsu/horm	any	dsyn	disease	8256794 (1993) / 2192879 (1990)
estrogens	STIMULATES	APOM	1	1	estrogens / APOM	orch/phsu/horm	any	aapp/gngm	any	21816233 (2011)
estrogens	STIMULATES	Apolipoprotein A-I	3	3	estrogens / Apolipoprotein A-I	orch/phsu/horm	any	aapp/gngm	any	2170887 (1990) / 2110609 (1990) / 9298501 (1997)
estrogens	STIMULATES	Apolipoprotein A-II	2	2	estrogens / Apolipoprotein A-II	orch/phsu/horm	any	aapp/gngm	any	2170887 (1990) / 2110609 (1990)
estrogens	STIMULATES	HSD11B1	4	6	estrogens / HSD11B1	orch/phsu/horm	any	aapp/gngm	any	2204902 (1990) / 7839333 (1994) / 2486441 (1990) / 9746662 (1996)
estrogens	STIMULATES	High Density Lipoproteins	9	11	estrogens / High Density Lipoproteins	orch/phsu/horm	any	aapp/gngm	any	1415443 (1992) / 233376 (1979) / 9252929 (1997) / 10845879 (2000) / 6433146 (1984) / 9915662 (1998) / 3539347 (1986) / 8630670 (1996) / 8411691 (1993)
estrogens	STIMULATES	Low Density Lipoprotein Receptor	2	2	estrogens / Low Density Lipoprotein Receptor	orch/phsu/horm	any	aapp/gngm	any	22207727 (2012) / 8514887 (1993)
estrogens	STIMULATES	Low-Density Lipoproteins	2	11	estrogens / Low-Density Lipoproteins	orch/phsu/horm	any	aapp/gngm	any	9469282 (1998) / 2170887 (1990)
estrogens	STIMULATES	Peroxisome Proliferator-Activated Receptors	2	2	estrogens / Peroxisome Proliferator-Activated Receptors	orch/phsu/horm	any	aapp/gngm	any	17017903 (2006) / 11772294 (2001)
estrogens	STIMULATES	SCTR	2	2	estrogens / SCTR	orch/phsu/horm	any	aapp/gngm	any	26592663 (2016) / 11518764 (2001)
estrogens	STIMULATES	lipoprotein cholesterol	1	1	estrogens / lipoprotein cholesterol	orch/phsu/horm	any	aapp/gngm	any	214353 (1978)
estrogens	TREATS	Atherosclerosis	3	15	estrogens / Atherosclerosis	orch/phsu/horm	any	dsyn	disease	10792556 (2000) / 7207207 (1981) / 233677 (1978)
estrogens	TREATS	Coronary Arteriosclerosis	2	6	estrogens / Coronary Arteriosclerosis	orch/phsu/horm	any	dsyn	disease	11919305 (2002) / 2763337 (1989)
estrogens	TREATS	Coronary heart disease	2	10	estrogens / Coronary heart disease	orch/phsu/horm	any	dsyn	disease	7517831 (1994) / 10608035 (1996)
estrogens	TREATS	Diabetes	2	2	estrogens / Diabetes	orch/phsu/horm	any	dsyn	disease	8050123 (1994) / 21108110 (2011)
estrogens	TREATS	Endothelial dysfunction	2	2	estrogens / Endothelial dysfunction	orch/phsu/horm	any	dsyn	disease	21329419 (2011) / 12626213 (2002)
estrogens	TREATS	Hypercholesterolemia	4	4	estrogens / Hypercholesterolemia	orch/phsu/horm	any	dsyn	disease	9271481 (1997) / 9183229 (1997) / 7207207 (1981) / 10781640 (2000)
estrogens	TREATS	Hypercholesterolemia, Familial	2	2	estrogens / Hypercholesterolemia, Familial	orch/phsu/horm	any	dsyn	disease	7517831 (1994) / 79863 (1978)
ethanol	AFFECTS	Coronary Arteriosclerosis	4	4	ethanol / Coronary Arteriosclerosis	orch/phsu	drug_or_compound	dsyn	disease	11027934 (2000) / 6342445 (1983) / 3523113 (1986) / 222853 (1979)
ethanol	AFFECTS	Coronary heart disease	4	13	ethanol / Coronary heart disease	orch/phsu	drug_or_compound	dsyn	disease	9077373 (1997) / 20226461 (2010) / 10484542 (1999) / 8814970 (1996)
ethanol	AFFECTS	Hyperlipidemia	2	12	ethanol / Hyperlipidemia	orch/phsu	drug_or_compound	dsyn	disease	21917433 (2013) / 15070441 (2004)
ethanol	AFFECTS	cardiovascular risk factor	2	2	ethanol / cardiovascular risk factor	orch/phsu	drug_or_compound	dsyn	disease	30954441 (2019) / 26687910 (2015)
ethanol	CAUSES	Dyslipidemias	2	2	ethanol / Dyslipidemias	orch/phsu	drug_or_compound	dsyn	disease	25680468 (2015) / 17708630 (2007)
ethanol	CAUSES	Hypercholesterolemia	2	2	ethanol / Hypercholesterolemia	orch/phsu	drug_or_compound	dsyn	disease	9194759 (1997) / 17708630 (2007)
ethanol	CAUSES	Hyperlipidemia	8	12	ethanol / Hyperlipidemia	orch/phsu	drug_or_compound	dsyn	disease	14568184 (2003) / 29716875 (2018) / 2747971 (1989) / 171538 (1975) / 183492 (1976) / 3458343 (1986) / 17708630 (2007) / 25598660 (2014)
ethanol	CAUSES	Hypertensive disease	3	7	ethanol / Hypertensive disease	orch/phsu	drug_or_compound	dsyn	disease	30723512 (2019) / 20193752 (2010) / 25519078 (2014)
ethanol	COEXISTS_WITH	Apolipoproteins	2	2	ethanol / Apolipoproteins	orch/phsu	drug_or_compound	aapp/gngm	any	10570674 (1999) / 3707675 (1986)
ethanol	COEXISTS_WITH	HSD11B1	2	8	ethanol / HSD11B1	orch/phsu	drug_or_compound	aapp/gngm	any	15585780 (2004) / 4048078 (1985)
ethanol	COEXISTS_WITH	High Density Lipoproteins	2	11	ethanol / High Density Lipoproteins	orch/phsu	drug_or_compound	aapp/gngm	any	7102582 (1982) / 9949789 (1998)
ethanol	COEXISTS_WITH	Lipoproteins	2	13	ethanol / Lipoproteins	orch/phsu	drug_or_compound	aapp/gngm	any	27855115 (2017) / 10570674 (1999)
ethanol	INTERACTS_WITH	HSD11B1	2	8	ethanol / HSD11B1	orch/phsu	drug_or_compound	aapp/gngm	any	2361490 (1990) / 9599964 (1998)
ethanol	INTERACTS_WITH	High Density Lipoproteins	4	11	ethanol / High Density Lipoproteins	orch/phsu	drug_or_compound	aapp/gngm	any	12658118 (2003) / 11842998 (2002) / 10956052 (2000) / 3365597 (1988)
ethanol	INTERACTS_WITH	High density lipoprotein subfraction	2	2	ethanol / High density lipoprotein subfraction	orch/phsu	drug_or_compound	aapp/gngm	any	6366553 (1984) / 3964341 (1986)
ethanol	INTERACTS_WITH	Lipoproteins	11	13	ethanol / Lipoproteins	orch/phsu	drug_or_compound	aapp/gngm	any	22350634 (2012) / 15006415 (2004) / 7704560 (1995) / 12120782 (2002) / 1335218 (1992) / 3975232 (1985) / 7670754 (1995) / 1878009 (1991) / 1289245 (1992) / 6523107 (1984) / 3279847 (1988)
ethanol	INTERACTS_WITH	Low-Density Lipoproteins	2	2	ethanol / Low-Density Lipoproteins	orch/phsu	drug_or_compound	aapp/gngm	any	7860174 (1994) / 3975232 (1985)
ethanol	INTERACTS_WITH	Very low density lipoprotein	2	2	ethanol / Very low density lipoprotein	orch/phsu	drug_or_compound	aapp/gngm	any	12544663 (2003) / 6523107 (1984)
ethanol	NEG_PREVENTS	Coronary heart disease	1	13	ethanol / Coronary heart disease	orch/phsu	drug_or_compound	dsyn	disease	3895909 (1985)
ethanol	NEG_STIMULATES	JPH3	2	2	ethanol / JPH3	orch/phsu	drug_or_compound	aapp/gngm	any	6366553 (1984) / 1640863 (1992)
ethanol	PREDISPOSES	Abdominal obesity	2	2	ethanol / Abdominal obesity	orch/phsu	drug_or_compound	dsyn	disease	22260860 (2012) / 26694434 (2015)
ethanol	PREDISPOSES	Coronary heart disease	3	13	ethanol / Coronary heart disease	orch/phsu	drug_or_compound	dsyn	disease	10591709 (1999) / 7123003 (1982) / 3883442 (1985)
ethanol	PREDISPOSES	Metabolic syndrome	3	3	ethanol / Metabolic syndrome	orch/phsu	drug_or_compound	dsyn	disease	29867133 (2018) / 22260860 (2012) / 26451703 (2016)
ethanol	PREVENTS	Atherosclerosis	3	3	ethanol / Atherosclerosis	orch/phsu	drug_or_compound	dsyn	disease	10219515 (1999) / 20075936 (2010) / 9364195 (1997)
ethanol	PREVENTS	Cardiovascular Diseases	5	6	ethanol / Cardiovascular Diseases	orch/phsu	drug_or_compound	dsyn	disease	27541820 (2016) / 20426890 (2010) / 14728031 (2001) / 3521372 (1986) / 24667667 (2014)
ethanol	PREVENTS	Coronary heart disease	5	13	ethanol / Coronary heart disease	orch/phsu	drug_or_compound	dsyn	disease	17163195 (2006) / 3895909 (1985) / 3129938 (1988) / 9949789 (1998) / 9364195 (1997)
ethanol	PREVENTS	Heart Diseases	3	3	ethanol / Heart Diseases	orch/phsu	drug_or_compound	dsyn	disease	20700965 (2010) / 1537127 (1992) / 12534427 (2003)
ethanol	PREVENTS	Myocardial Ischemia	2	2	ethanol / Myocardial Ischemia	orch/phsu	drug_or_compound	dsyn	disease	11503280 (2001) / 12325472 (2002)
ethanol	STIMULATES	Apolipoprotein A-I	2	2	ethanol / Apolipoprotein A-I	orch/phsu	drug_or_compound	aapp/gngm	any	1640859 (1992) / 9298501 (1997)
ethanol	STIMULATES	HSD11B1	4	8	ethanol / HSD11B1	orch/phsu	drug_or_compound	aapp/gngm	any	15164315 (2004) / 11502232 (2001) / 7123003 (1982) / 6821269 (1981)
ethanol	STIMULATES	High Density Lipoproteins	5	11	ethanol / High Density Lipoproteins	orch/phsu	drug_or_compound	aapp/gngm	any	31713961 (2019) / 21291682 (2007) / 2361490 (1990) / 6517974 (1984) / 2492806 (1989)
ethanol	STIMULATES	PON1	1	1	ethanol / PON1	orch/phsu	drug_or_compound	aapp/gngm/enzy	any	20012900 (2010)
ethanol	TREATS	Cardiovascular Diseases	1	6	ethanol / Cardiovascular Diseases	orch/phsu	drug_or_compound	dsyn	disease	20075936 (2010)
ethanol	TREATS	Diabetes Mellitus, Non-Insulin-Dependent	3	3	ethanol / Diabetes Mellitus, Non-Insulin-Dependent	orch/phsu	drug_or_compound	dsyn	disease	12087023 (2002) / 18191055 (2008) / 14681846 (2004)
ethanol	TREATS	Hyperlipidemia	2	12	ethanol / Hyperlipidemia	orch/phsu	drug_or_compound	dsyn	disease	15199352 (2004) / 6668722 (1983)
ethanol	TREATS	Hypertensive disease	4	7	ethanol / Hypertensive disease	orch/phsu	drug_or_compound	dsyn	disease	23519165 (2013) / 20075936 (2010) / 2220651 (1990) / 16443791 (2006)
ethanol	TREATS	Obesity	3	3	ethanol / Obesity	orch/phsu	drug_or_compound	dsyn	disease	16373942 (2005) / 1640863 (1992) / 2322322 (1990)
etofibrate	INTERACTS_WITH	Clofibrate	2	2	etofibrate / Clofibrate	orch/phsu	drug_or_compound	orch/phsu	drug_or_compound	7461569 (1980) / 542179 (1979)
etofibrate	TREATS	Arteriosclerosis Obliterans	2	2	etofibrate / Arteriosclerosis Obliterans	orch/phsu	drug_or_compound	dsyn	disease	2371944 (1990) / 2767596 (1989)
etofibrate	TREATS	Hyperlipidemia	3	3	etofibrate / Hyperlipidemia	orch/phsu	drug_or_compound	dsyn	disease	9246832 (1996) / 6825604 (1983) / 2371944 (1990)
etofibrate	TREATS	Hyperlipoproteinemia	2	2	etofibrate / Hyperlipoproteinemia	orch/phsu	drug_or_compound	dsyn	disease	7815987 (1994) / 6618402 (1983)
etofibrate	TREATS	Syndrome	1	1	etofibrate / Syndrome	orch/phsu	drug_or_compound	dsyn	disease	10450539 (1999)
etofyllinclofibrate	TREATS	Primary combined hyperlipidemia	1	1	etofyllinclofibrate / Primary combined hyperlipidemia	orch/phsu	drug_or_compound	dsyn	disease	8801871 (1995)
exenatide	ASSOCIATED_WITH	Diabetes Mellitus, Non-Insulin-Dependent	2	9	exenatide / Diabetes Mellitus, Non-Insulin-Dependent	aapp/gngm/phsu	any	dsyn	disease	20624837 (2010) / 22365085 (2012)
exenatide	TREATS	Diabetes Mellitus, Non-Insulin-Dependent	7	9	exenatide / Diabetes Mellitus, Non-Insulin-Dependent	aapp/gngm/phsu	any	dsyn	disease	20184107 (2010) / 17323791 (2007) / 20624837 (2010) / 22209597 (2012) / 23640946 (2013) / 26338040 (2015) / 30145806 (2019)
exenatide	TREATS	Obesity	2	2	exenatide / Obesity	aapp/gngm/phsu	any	dsyn	disease	20184107 (2010) / 22209597 (2012)
ezetimibe	AFFECTS	Hypercholesterolemia	2	17	ezetimibe / Hypercholesterolemia	orch/phsu	drug_or_compound	dsyn	disease	28940978 (2017) / 11375333 (2001)
ezetimibe	COEXISTS_WITH	COG2	5	30	ezetimibe / COG2	orch/phsu	drug_or_compound	aapp/gngm	any	17076980 (2006) / 15631531 (2004) / 15324521 (2004) / 15383192 (2004) / 29201198 (2017)
ezetimibe	COEXISTS_WITH	EEF1A2	7	8	ezetimibe / EEF1A2	orch/phsu	drug_or_compound	aapp/gngm	any	23864916 (2013) / 22410123 (2012) / 19372973 (2008) / 19733714 (2009) / 12839042 (2003) / 27943172 (2017) / 24205731 (2013)
ezetimibe	COEXISTS_WITH	Hydroxymethylglutaryl-CoA Reductase Inhibitors	9	12	ezetimibe / Hydroxymethylglutaryl-CoA Reductase Inhibitors	orch/phsu	drug_or_compound	orch/phsu	drug_or_compound	19884623 (2009) / 27919355 (2016) / 17461981 (2007) / 25670367 (2015) / 15823282 (2005) / 12422650 (2002) / 16621589 (2006) / 16631435 (2006) / 27756478 (2016)
ezetimibe	COEXISTS_WITH	STN	7	8	ezetimibe / STN	orch/phsu	drug_or_compound	aapp/gngm	any	23864916 (2013) / 22410123 (2012) / 19372973 (2008) / 19733714 (2009) / 12839042 (2003) / 27943172 (2017) / 24205731 (2013)
ezetimibe	COEXISTS_WITH	atorvastatin	2	2	ezetimibe / atorvastatin	orch/phsu	drug_or_compound	orch/phsu	drug_or_compound	31668143 (2019) / 20837371 (2011)
ezetimibe	COEXISTS_WITH	fenofibrate	1	4	ezetimibe / fenofibrate	orch/phsu	drug_or_compound	orch/phsu	drug_or_compound	16630994 (2006)
ezetimibe	COEXISTS_WITH	rosuvastatin	2	2	ezetimibe / rosuvastatin	orch/phsu	drug_or_compound	orch/phsu	drug_or_compound	26087958 (2015) / 25670367 (2015)
ezetimibe	COEXISTS_WITH	simvastatin	2	4	ezetimibe / simvastatin	orch/phsu	drug_or_compound	orch/phsu	drug_or_compound	18533158 (2009) / 21453210 (2011)
ezetimibe	INHIBITS	COG2	23	30	ezetimibe / COG2	orch/phsu	drug_or_compound	aapp/gngm	any	21291801 (2009) / 16083526 (2005) / 19230898 (2009) / 11558859 (2001) / 29255347 (2017) / 19821987 (2009) / 19957635 (2009) / 18545068 (2008) / 30326894 (2018) / 20505518 (2010) / 19331437 (2009) / 21699369 (2011) / 12236852 (2002) / 16256018 (2005) / 27215419 (2016) / 15471540 (2004) / 12839042 (2003) / 15161326 (2004) / 14647533 (2003) / 17058629 (2006) / 12743640 (2003) / 27943172 (2017) / 23855190 (2013)
ezetimibe	INHIBITS	Low-Density Lipoproteins	2	2	ezetimibe / Low-Density Lipoproteins	orch/phsu	drug_or_compound	aapp/gngm	any	20075599 (2010) / 26169307 (2015)
ezetimibe	INHIBITS	PCSK9	3	3	ezetimibe / PCSK9	orch/phsu	drug_or_compound	aapp/gngm	any	26578202 (2016) / 28500517 (2017) / 29858856 (2018)
ezetimibe	INHIBITS	Phospholipase A2	2	2	ezetimibe / Phospholipase A2	orch/phsu	drug_or_compound	aapp/gngm/enzy	any	31549625 (2019) / 29201198 (2017)
ezetimibe	INHIBITS	simvastatin	2	4	ezetimibe / simvastatin	orch/phsu	drug_or_compound	orch/phsu	drug_or_compound	15642080 (2005) / 12236852 (2002)
ezetimibe	INTERACTS_WITH	COG2	2	30	ezetimibe / COG2	orch/phsu	drug_or_compound	aapp/gngm	any	28500517 (2017) / 20556890 (2010)
ezetimibe	INTERACTS_WITH	High Density Lipoproteins	2	2	ezetimibe / High Density Lipoproteins	orch/phsu	drug_or_compound	aapp/gngm	any	21417795 (2011) / 22850130 (2012)
ezetimibe	INTERACTS_WITH	Hydroxymethylglutaryl-CoA Reductase Inhibitors	3	12	ezetimibe / Hydroxymethylglutaryl-CoA Reductase Inhibitors	orch/phsu	drug_or_compound	orch/phsu	drug_or_compound	19075102 (2009) / 19666118 (2010) / 15149060 (2004)
ezetimibe	INTERACTS_WITH	NOS3	2	2	ezetimibe / NOS3	orch/phsu	drug_or_compound	aapp/gngm/enzy	any	23603824 (2013) / 21304215 (2011)
ezetimibe	STIMULATES	EEF1A2	1	8	ezetimibe / EEF1A2	orch/phsu	drug_or_compound	aapp/gngm	any	28412650 (2017)
ezetimibe	STIMULATES	STN	1	8	ezetimibe / STN	orch/phsu	drug_or_compound	aapp/gngm	any	28412650 (2017)
ezetimibe	TREATS	Acute Coronary Syndrome	3	3	ezetimibe / Acute Coronary Syndrome	orch/phsu	drug_or_compound	dsyn	disease	28500517 (2017) / 28616287 (2017) / 21834489 (2011)
ezetimibe	TREATS	Acute myocardial infarction	2	2	ezetimibe / Acute myocardial infarction	orch/phsu	drug_or_compound	dsyn	disease	17461981 (2007) / 29201198 (2017)
ezetimibe	TREATS	Aortic Valve Stenosis	2	2	ezetimibe / Aortic Valve Stenosis	orch/phsu	drug_or_compound	dsyn	disease	17398194 (2007) / 24205731 (2013)
ezetimibe	TREATS	Atherosclerosis	2	2	ezetimibe / Atherosclerosis	orch/phsu	drug_or_compound	dsyn	disease	31636781 (2019) / 24163219 (2014)
ezetimibe	TREATS	Coronary heart disease	2	2	ezetimibe / Coronary heart disease	orch/phsu	drug_or_compound	dsyn	disease	19957635 (2009) / 18054357 (2008)
ezetimibe	TREATS	Diabetes	3	3	ezetimibe / Diabetes	orch/phsu	drug_or_compound	dsyn	disease	17360295 (2007) / 20521058 (2010) / 20843163 (2010)
ezetimibe	TREATS	Diabetes Mellitus, Non-Insulin-Dependent	5	5	ezetimibe / Diabetes Mellitus, Non-Insulin-Dependent	orch/phsu	drug_or_compound	dsyn	disease	20151997 (2010) / 22785138 (2012) / 29766560 (2018) / 25659869 (2015) / 22941588 (2012)
ezetimibe	TREATS	Dyslipidemias	18	18	ezetimibe / Dyslipidemias	orch/phsu	drug_or_compound	dsyn	disease	21600523 (2011) / 25209653 (2014) / 17086055 (2006) / 20934572 (2010) / 22442891 (2012) / 23721476 (2014) / 16255772 (2005) / 20075600 (2010) / 17519084 (2007) / 19010194 (2008) / 24195788 (2013) / 16690463 (2006) / 19331437 (2009) / 19733714 (2009) / 22941588 (2012) / 11375333 (2001) / 27943172 (2017) / 23317398 (2013)
ezetimibe	TREATS	Familial hyperlipidemia	1	1	ezetimibe / Familial hyperlipidemia	orch/phsu	drug_or_compound	dsyn	disease	15811200 (2005)
ezetimibe	TREATS	Hypercholesterolemia	15	17	ezetimibe / Hypercholesterolemia	orch/phsu	drug_or_compound	dsyn	disease	21473671 (2011) / 19694195 (2009) / 17559752 (2007) / 21291690 (2007) / 20880342 (2010) / 28697767 (2017) / 22353686 (2012) / 19230898 (2009) / 12773075 (2003) / 21868047 (2012) / 16433776 (2006) / 12425372 (2002) / 27844136 (2016) / 24205731 (2013) / 16631435 (2006)
ezetimibe	TREATS	Hypercholesterolemia, Familial	7	7	ezetimibe / Hypercholesterolemia, Familial	orch/phsu	drug_or_compound	dsyn	disease	31669498 (2019) / 19694195 (2009) / 27864237 (2016) / 20435231 (2010) / 18353459 (2009) / 15067249 (2003) / 15471540 (2004)
ezetimibe	TREATS	Hyperlipidemia	5	5	ezetimibe / Hyperlipidemia	orch/phsu	drug_or_compound	dsyn	disease	22442891 (2012) / 21255539 (2011) / 16690463 (2006) / 30431570 (2018) / 24205731 (2013)
ezetimibe	TREATS	Hyperlipidemia, Familial Combined	2	2	ezetimibe / Hyperlipidemia, Familial Combined	orch/phsu	drug_or_compound	dsyn	disease	16630994 (2006) / 18502262 (2008)
ezetimibe	TREATS	Kidney Failure, Chronic	2	2	ezetimibe / Kidney Failure, Chronic	orch/phsu	drug_or_compound	dsyn	disease	28242176 (2017) / 23812840 (2013)
ezetimibe	TREATS	Metabolic syndrome	6	6	ezetimibe / Metabolic syndrome	orch/phsu	drug_or_compound	dsyn	disease	21117970 (2011) / 19397693 (2009) / 17360295 (2007) / 15383192 (2004) / 19331437 (2009) / 22941588 (2012)
ezetimibe	TREATS	Obesity	1	1	ezetimibe / Obesity	orch/phsu	drug_or_compound	dsyn	disease	19040336 (2008)
ezetimibe	TREATS	Polygenic hypercholesterolemia	1	1	ezetimibe / Polygenic hypercholesterolemia	orch/phsu	drug_or_compound	dsyn	disease	19694195 (2009)
ezetimibe	TREATS	Primary hypercholesterolemia	7	7	ezetimibe / Primary hypercholesterolemia	orch/phsu	drug_or_compound	dsyn	disease	21473671 (2011) / 21291690 (2007) / 11558859 (2001) / 12773075 (2003) / 16528005 (2006) / 12423709 (2002) / 12846338 (2003)
ezetimibe	higher_than	fenofibrate	3	4	ezetimibe / fenofibrate	orch/phsu	drug_or_compound	orch/phsu	drug_or_compound	19397693 (2009) / 16630994 (2006) / 19331437 (2009)
fasudil	TREATS	Hypercholesterolemia	2	2	fasudil / Hypercholesterolemia	orch/phsu	drug_or_compound	dsyn	disease	28101628 (2017) / 22040880 (2011)
fenofibrate	AFFECTS	Dyslipidemias	2	41	fenofibrate / Dyslipidemias	orch/phsu	drug_or_compound	dsyn	disease	16796078 (2006) / 18030873 (2007)
fenofibrate	AFFECTS	Hypolipidemia	2	2	fenofibrate / Hypolipidemia	orch/phsu	drug_or_compound	dsyn	disease	7590522 (1995) / 8682657 (1996)
fenofibrate	COEXISTS_WITH	EEF1A2	2	2	fenofibrate / EEF1A2	orch/phsu	drug_or_compound	aapp/gngm	any	20730069 (2010) / 22768685 (2012)
fenofibrate	COEXISTS_WITH	HSD11B1	3	10	fenofibrate / HSD11B1	orch/phsu	drug_or_compound	aapp/gngm	any	23410672 (2013) / 17525476 (2007) / 18502262 (2008)
fenofibrate	COEXISTS_WITH	Hydroxymethylglutaryl-CoA Reductase Inhibitors	3	3	fenofibrate / Hydroxymethylglutaryl-CoA Reductase Inhibitors	orch/phsu	drug_or_compound	orch/phsu	drug_or_compound	31320121 (2019) / 20406163 (2010) / 26315511 (2015)
fenofibrate	COEXISTS_WITH	Lipoproteins	2	17	fenofibrate / Lipoproteins	orch/phsu	drug_or_compound	aapp/gngm	any	21093860 (2011) / 6489413 (1984)
fenofibrate	COEXISTS_WITH	STN	2	2	fenofibrate / STN	orch/phsu	drug_or_compound	aapp/gngm	any	20730069 (2010) / 22768685 (2012)
fenofibrate	COEXISTS_WITH	homocysteine	2	4	fenofibrate / homocysteine	orch/phsu	drug_or_compound	aapp/gngm	any	11166775 (2001) / 12534325 (2003)
fenofibrate	COEXISTS_WITH	rosuvastatin	2	2	fenofibrate / rosuvastatin	orch/phsu	drug_or_compound	orch/phsu	drug_or_compound	30294571 (2018) / 27539098 (2016)
fenofibrate	INHIBITS	Lipoproteins	4	17	fenofibrate / Lipoproteins	orch/phsu	drug_or_compound	aapp/gngm	any	11158224 (2001) / 2747411 (1989) / 3240333 (1988) / 4051756 (1985)
fenofibrate	INTERACTS_WITH	APOE	1	1	fenofibrate / APOE	orch/phsu	drug_or_compound	aapp/gngm	any	17056835 (2006)
fenofibrate	INTERACTS_WITH	Antilipemic Agents	2	2	fenofibrate / Antilipemic Agents	orch/phsu	drug_or_compound	phsu	drug_or_compound	21687351 (2011) / 15877299 (2005)
fenofibrate	INTERACTS_WITH	Apolipoprotein E	1	1	fenofibrate / Apolipoprotein E	orch/phsu	drug_or_compound	aapp/gngm	any	17056835 (2006)
fenofibrate	INTERACTS_WITH	Bezafibrate	2	2	fenofibrate / Bezafibrate	orch/phsu	drug_or_compound	orch/phsu	drug_or_compound	6617725 (1983) / 3301301 (1987)
fenofibrate	INTERACTS_WITH	HSD11B1	4	10	fenofibrate / HSD11B1	orch/phsu	drug_or_compound	aapp/gngm	any	26133666 (2015) / 19651918 (2009) / 7208342 (1980) / 3924068 (1985)
fenofibrate	INTERACTS_WITH	Lipoproteins	11	17	fenofibrate / Lipoproteins	orch/phsu	drug_or_compound	aapp/gngm	any	8839657 (1996) / 15136070 (2004) / 16160590 (2005) / 6529448 (1984) / 1311585 (1992) / 7225166 (1981) / 2653621 (1989) / 7458684 (1980) / 3709644 (1986) / 2918846 (1989) / 8644040 (1996)
fenofibrate	INTERACTS_WITH	NOS3	2	4	fenofibrate / NOS3	orch/phsu	drug_or_compound	aapp/gngm/enzy	any	31237119 (2019) / 14612213 (2003)
fenofibrate	NEG_INTERACTS_WITH	COG2	2	2	fenofibrate / COG2	orch/phsu	drug_or_compound	aapp/gngm	any	25913756 (2015) / 17109866 (2007)
fenofibrate	PREVENTS	Cardiovascular Diseases	3	3	fenofibrate / Cardiovascular Diseases	orch/phsu	drug_or_compound	dsyn	disease	19183747 (2008) / 10680050 (1999) / 27868450 (2017)
fenofibrate	PREVENTS	Coronary heart disease	3	7	fenofibrate / Coronary heart disease	orch/phsu	drug_or_compound	dsyn	disease	15920062 (2005) / 12581543 (2002) / 7857386 (1994)
fenofibrate	STIMULATES	APOA1	5	5	fenofibrate / APOA1	orch/phsu	drug_or_compound	aapp/gngm	any	20560981 (2010) / 15618549 (2005) / 18607187 (2008) / 10318668 (1999) / 19651918 (2009)
fenofibrate	STIMULATES	Adiponectin	1	1	fenofibrate / Adiponectin	orch/phsu	drug_or_compound	aapp/gngm	any	17457016 (2007)
fenofibrate	STIMULATES	Apolipoprotein A-I	10	10	fenofibrate / Apolipoprotein A-I	orch/phsu	drug_or_compound	aapp/gngm	any	31121898 (2019) / 24944394 (2003) / 15618549 (2005) / 18607187 (2008) / 10318668 (1999) / 14523053 (2004) / 6811447 (1982) / 3081014 (1986) / 9298501 (1997) / 8847874 (1996)
fenofibrate	STIMULATES	Apolipoprotein A-II	3	3	fenofibrate / Apolipoprotein A-II	orch/phsu	drug_or_compound	aapp/gngm	any	24944394 (2003) / 20560981 (2010) / 19651918 (2009)
fenofibrate	STIMULATES	Cholesterol Ester Transfer Proteins	1	1	fenofibrate / Cholesterol Ester Transfer Proteins	orch/phsu	drug_or_compound	aapp/gngm	any	18481130 (2008)
fenofibrate	STIMULATES	HSD11B1	3	10	fenofibrate / HSD11B1	orch/phsu	drug_or_compound	aapp/gngm	any	18957124 (2008) / 11282093 (2001) / 3709644 (1986)
fenofibrate	STIMULATES	High Density Lipoproteins	3	3	fenofibrate / High Density Lipoproteins	orch/phsu	drug_or_compound	aapp/gngm	any	17950105 (2007) / 15965350 (2005) / 1311585 (1992)
fenofibrate	STIMULATES	LPA	5	5	fenofibrate / LPA	orch/phsu	drug_or_compound	aapp/gngm/phsu	any	20560981 (2010) / 15618549 (2005) / 18607187 (2008) / 10318668 (1999) / 19651918 (2009)
fenofibrate	STIMULATES	NOS3	2	4	fenofibrate / NOS3	orch/phsu	drug_or_compound	aapp/gngm/enzy	any	26133666 (2015) / 20694523 (2010)
fenofibrate	STIMULATES	PPAR alpha	13	13	fenofibrate / PPAR alpha	orch/phsu	drug_or_compound	aapp/gngm	any	31237119 (2019) / 22336959 (2012) / 21093860 (2011) / 17970759 (2008) / 21429719 (2012) / 19362162 (2009) / 21544727 (2011) / 12966367 (2003) / 21675801 (2011) / 19018684 (2008) / 21942979 (2011) / 20332533 (2010) / 12042669 (2002)
fenofibrate	STIMULATES	PPARA	5	5	fenofibrate / PPARA	orch/phsu	drug_or_compound	aapp/gngm	any	21093860 (2011) / 17970759 (2008) / 21429719 (2012) / 21544727 (2011) / 19018684 (2008)
fenofibrate	STIMULATES	arginine	1	1	fenofibrate / arginine	orch/phsu	drug_or_compound	aapp/gngm/phsu	any	15064097 (2004)
fenofibrate	STIMULATES	homocysteine	2	4	fenofibrate / homocysteine	orch/phsu	drug_or_compound	aapp/gngm	any	21696738 (2011) / 19325138 (2009)
fenofibrate	STIMULATES	very low density lipoprotein triglyceride	1	1	fenofibrate / very low density lipoprotein triglyceride	orch/phsu	drug_or_compound	aapp/gngm	any	20501652 (2010)
fenofibrate	TREATS	Atherosclerosis	2	2	fenofibrate / Atherosclerosis	orch/phsu	drug_or_compound	dsyn	disease	27122739 (2013) / 2653621 (1989)
fenofibrate	TREATS	Combined hyperlipidemia	13	13	fenofibrate / Combined hyperlipidemia	orch/phsu	drug_or_compound	dsyn	disease	12087019 (2002) / 11851868 (2002) / 11684077 (2001) / 21565322 (2011) / 19660610 (2009) / 15063607 (2004) / 12686335 (2003) / 12880692 (2003) / 16226489 (2005) / 11045181 (1999) / 9526816 (1998) / 9327779 (1997) / 24083205 (2013)
fenofibrate	TREATS	Coronary heart disease	4	7	fenofibrate / Coronary heart disease	orch/phsu	drug_or_compound	dsyn	disease	15748088 (2005) / 12495163 (2002) / 7208344 (1980) / 11045181 (1999)
fenofibrate	TREATS	Diabetes	6	6	fenofibrate / Diabetes	orch/phsu	drug_or_compound	dsyn	disease	27122739 (2013) / 19254210 (2009) / 20625256 (2010) / 19424060 (2009) / 21436845 (2011) / 16185099 (2005)
fenofibrate	TREATS	Diabetes Mellitus, Non-Insulin-Dependent	19	19	fenofibrate / Diabetes Mellitus, Non-Insulin-Dependent	orch/phsu	drug_or_compound	dsyn	disease	21411093 (2011) / 12087019 (2002) / 30637231 (2018) / 28499696 (2018) / 25149070 (2014) / 29975833 (2017) / 19325138 (2009) / 17653691 (2007) / 19084089 (2008) / 20197717 (2010) / 21086587 (2010) / 15063607 (2004) / 16185099 (2005) / 17184146 (2007) / 17209672 (2007) / 12732401 (2003) / 11137832 (2001) / 24083205 (2013) / 25528430 (2015)
fenofibrate	TREATS	Dyslipidemias	39	41	fenofibrate / Dyslipidemias	orch/phsu	drug_or_compound	dsyn	disease	21411093 (2011) / 24373179 (2014) / 21117970 (2011) / 21565796 (2011) / 24516261 (2014) / 22087637 (2011) / 30294571 (2018) / 27062408 (2016) / 22897461 (2012) / 20604734 (2010) / 20625256 (2010) / 20853712 (2010) / 26721371 (2016) / 23510018 (2013) / 26031507 (2015) / 20110022 (2009) / 18937609 (2008) / 12581543 (2002) / 24683220 (2009) / 20017910 (2009) / 12182255 (2002) / 21519250 (2011) / 27188486 (2016) / 16914390 (2006) / 19424060 (2009) / 28533705 (2016) / 20406163 (2010) / 21675801 (2011) / 28433209 (2017) / 26667175 (2016) / 20197717 (2010) / 21942979 (2011) / 19183747 (2008) / 12666442 (2002) / 15557710 (2004) / 17209672 (2007) / 16218799 (2005) / 16620358 (2006) / 9519339 (1998)
fenofibrate	TREATS	Endothelial dysfunction	2	2	fenofibrate / Endothelial dysfunction	orch/phsu	drug_or_compound	dsyn	disease	15920062 (2005) / 20047560 (2010)
fenofibrate	TREATS	Fatty Liver	2	2	fenofibrate / Fatty Liver	orch/phsu	drug_or_compound	dsyn	disease	27188486 (2016) / 12648401 (2003)
fenofibrate	TREATS	Hypercholesterolemia	3	3	fenofibrate / Hypercholesterolemia	orch/phsu	drug_or_compound	dsyn	disease	25982284 (2015) / 15063607 (2004) / 3535757 (1986)
fenofibrate	TREATS	Hypercholesterolemia, Familial	5	5	fenofibrate / Hypercholesterolemia, Familial	orch/phsu	drug_or_compound	dsyn	disease	8236987 (1993) / 6593751 (1984) / 7181678 (1982) / 3760707 (1986) / 9415344 (1997)
fenofibrate	TREATS	Hyperlipidemia	9	9	fenofibrate / Hyperlipidemia	orch/phsu	drug_or_compound	dsyn	disease	25512113 (2014) / 10534222 (1999) / 12462290 (2002) / 12953339 (2003) / 11980596 (2001) / 7208344 (1980) / 1311585 (1992) / 3240333 (1988) / 24083205 (2013)
fenofibrate	TREATS	Hyperlipidemia, Familial Combined	10	10	fenofibrate / Hyperlipidemia, Familial Combined	orch/phsu	drug_or_compound	dsyn	disease	11166775 (2001) / 16197659 (2005) / 15781429 (2005) / 16630994 (2006) / 17950105 (2007) / 21327725 (2011) / 17520105 (2007) / 18669979 (2008) / 11590209 (2001) / 6529448 (1984)
fenofibrate	TREATS	Hyperlipoproteinemia	6	6	fenofibrate / Hyperlipoproteinemia	orch/phsu	drug_or_compound	dsyn	disease	6811447 (1982) / 1788614 (1991) / 7225166 (1981) / 3760707 (1986) / 3902379 (1985) / 2226216 (1990)
fenofibrate	TREATS	Hypogonadism	1	1	fenofibrate / Hypogonadism	orch/phsu	drug_or_compound	dsyn	disease	26031507 (2015)
fenofibrate	TREATS	Metabolic syndrome	8	8	fenofibrate / Metabolic syndrome	orch/phsu	drug_or_compound	dsyn	disease	21117970 (2011) / 18370800 (2007) / 20922563 (2010) / 22897461 (2012) / 18285551 (2008) / 19651918 (2009) / 12966367 (2003) / 16700661 (2006)
fenofibrate	TREATS	Obesity	4	4	fenofibrate / Obesity	orch/phsu	drug_or_compound	dsyn	disease	18937609 (2008) / 11590209 (2001) / 15554350 (2004) / 3214475 (1988)
fenofibrate	TREATS	Primary hypercholesterolemia	4	4	fenofibrate / Primary hypercholesterolemia	orch/phsu	drug_or_compound	dsyn	disease	8839657 (1996) / 17209672 (2007) / 7762089 (1994) / 2147752 (1990)
fenofibrate	TREATS	Type IIb hyperlipidaemia	1	1	fenofibrate / Type IIb hyperlipidaemia	orch/phsu	drug_or_compound	dsyn	disease	9216117 (1997)
fenofibrate	higher_than	atorvastatin	2	2	fenofibrate / atorvastatin	orch/phsu	drug_or_compound	orch/phsu	drug_or_compound	11166775 (2001) / 9327779 (1997)
fenofibric acid	STIMULATES	Apolipoprotein A-II	1	1	fenofibric acid / Apolipoprotein A-II	orch/phsu	drug_or_compound	aapp/gngm	any	7635967 (1995)
fenofibric acid	STIMULATES	C9orf3	1	1	fenofibric acid / C9orf3	orch/phsu	drug_or_compound	aapp/gngm	any	7635967 (1995)
fenofibric acid	TREATS	Dyslipidemias	11	11	fenofibric acid / Dyslipidemias	orch/phsu	drug_or_compound	dsyn	disease	20136164 (2010) / 21981842 (2011) / 23312049 (2012) / 21291802 (2009) / 22622962 (2012) / 24704626 (2014) / 21889769 (2011) / 22291492 (2010) / 22236405 (2012) / 22896670 (2012) / 21076712 (2010)
fetuin B	CAUSES	Diabetes Mellitus, Non-Insulin-Dependent	1	1	fetuin B / Diabetes Mellitus, Non-Insulin-Dependent	aapp/gngm	any	dsyn	disease	29609136 (2018)
fiber	INTERACTS_WITH	LIPOPROTEIN LIPASE	1	1	fiber / LIPOPROTEIN LIPASE	orch/phsu	drug_or_compound	aapp/gngm/enzy	any	23595961 (2013)
fibrinogen	ASSOCIATED_WITH	Atherosclerosis	8	13	fibrinogen / Atherosclerosis	aapp/gngm	any	dsyn	disease	21048808 (2010) / 26069112 (2015) / 20025644 (2010) / 21419084 (2011) / 10024188 (1998) / 17037285 (2005) / 7670937 (1995) / 9012636 (1997)
fibrinogen	ASSOCIATED_WITH	Cardiovascular Diseases	6	17	fibrinogen / Cardiovascular Diseases	aapp/gngm	any	dsyn	disease	18602107 (2009) / 20025644 (2010) / 23177973 (2013) / 11015340 (2000) / 9921980 (1999) / 8589202 (1995)
fibrinogen	ASSOCIATED_WITH	Carotid Atherosclerosis	1	1	fibrinogen / Carotid Atherosclerosis	aapp/gngm	any	dsyn	disease	26069112 (2015)
fibrinogen	ASSOCIATED_WITH	Coronary Arteriosclerosis	6	9	fibrinogen / Coronary Arteriosclerosis	aapp/gngm	any	dsyn	disease	12421499 (2002) / 22898989 (2013) / 26163440 (2015) / 7946184 (1994) / 9402091 (1997) / 9636964 (1998)
fibrinogen	ASSOCIATED_WITH	Coronary heart disease	4	13	fibrinogen / Coronary heart disease	aapp/gngm	any	dsyn	disease	11770837 (2001) / 10024188 (1998) / 11897206 (2002) / 8620341 (1996)
fibrinogen	ASSOCIATED_WITH	Diabetes Mellitus, Non-Insulin-Dependent	3	3	fibrinogen / Diabetes Mellitus, Non-Insulin-Dependent	aapp/gngm	any	dsyn	disease	17922472 (2008) / 11732222 (2001) / 10989319 (2000)
fibrinogen	ASSOCIATED_WITH	Metabolic syndrome	3	3	fibrinogen / Metabolic syndrome	aapp/gngm	any	dsyn	disease	9571358 (1998) / 16770838 (2007) / 23038883 (2012)
fibrinogen	ASSOCIATED_WITH	Myocardial Infarction	3	7	fibrinogen / Myocardial Infarction	aapp/gngm	any	dsyn	disease	10193737 (1999) / 7489247 (1995) / 9636964 (1998)
fibrinogen	ASSOCIATED_WITH	Retinal Diseases	2	2	fibrinogen / Retinal Diseases	aapp/gngm	any	dsyn	disease	10989319 (2000) / 9222650 (1997)
fibrinogen	ASSOCIATED_WITH	cardiovascular risk factor	2	2	fibrinogen / cardiovascular risk factor	aapp/gngm	any	dsyn	disease	25213709 (2014) / 11015340 (2000)
fibrinogen	COEXISTS_WITH	Antibodies, Anti-Idiotypic	1	1	fibrinogen / Antibodies, Anti-Idiotypic	aapp/gngm	any	aapp/gngm	any	10997789 (2000)
fibrinogen	COEXISTS_WITH	Antithrombin III	2	2	fibrinogen / Antithrombin III	aapp/gngm	any	aapp/gngm/phsu	any	1759983 (1991) / 1705193 (1990)
fibrinogen	COEXISTS_WITH	High Density Lipoproteins	2	2	fibrinogen / High Density Lipoproteins	aapp/gngm	any	aapp/gngm	any	28577138 (2017) / 8567086 (1995)
fibrinogen	COEXISTS_WITH	Proinsulin	1	1	fibrinogen / Proinsulin	aapp/gngm	any	aapp/gngm	any	8591827 (1995)
fibrinogen	INTERACTS_WITH	Lipoproteins	3	3	fibrinogen / Lipoproteins	aapp/gngm	any	aapp/gngm	any	19012525 (2008) / 10450539 (1999) / 1710743 (1990)
fibrinogen	NEG_ASSOCIATED_WITH	Myocardial Infarction	1	7	fibrinogen / Myocardial Infarction	aapp/gngm	any	dsyn	disease	15710755 (2005)
fibrinogen	PREDISPOSES	Atherosclerosis	5	13	fibrinogen / Atherosclerosis	aapp/gngm	any	dsyn	disease	11368701 (2001) / 17357312 (2006) / 12638330 (2002) / 10669661 (2000) / 1789804 (1991)
fibrinogen	PREDISPOSES	Cardiovascular Diseases	11	17	fibrinogen / Cardiovascular Diseases	aapp/gngm	any	dsyn	disease	21029470 (2010) / 10785874 (2000) / 9568745 (1998) / 11015340 (2000) / 18501910 (2009) / 13130176 (2003) / 11116111 (2000) / 2389702 (1990) / 1442715 (1992) / 9712338 (1998) / 9646098 (1998)
fibrinogen	PREDISPOSES	Cerebral Infarction	1	1	fibrinogen / Cerebral Infarction	aapp/gngm	any	dsyn	disease	17638664 (2007)
fibrinogen	PREDISPOSES	Cerebrovascular accident	3	3	fibrinogen / Cerebrovascular accident	aapp/gngm	any	dsyn	disease	10933414 (1998) / 11815639 (2002) / 1676131 (1991)
fibrinogen	PREDISPOSES	Coronary Arteriosclerosis	3	9	fibrinogen / Coronary Arteriosclerosis	aapp/gngm	any	dsyn	disease	15159228 (2004) / 26642718 (2015) / 8886322 (1996)
fibrinogen	PREDISPOSES	Coronary heart disease	9	13	fibrinogen / Coronary heart disease	aapp/gngm	any	dsyn	disease	10896647 (2000) / 26690693 (2016) / 2046075 (1991) / 11815639 (2002) / 11770837 (2001) / 10503615 (1999) / 10225746 (1997) / 2289406 (1990) / 1451121 (1992)
fibrinogen	PREDISPOSES	Ischemic stroke	1	1	fibrinogen / Ischemic stroke	aapp/gngm	any	dsyn	disease	1932900 (1991)
fibrinogen	PREDISPOSES	Myocardial Infarction	3	7	fibrinogen / Myocardial Infarction	aapp/gngm	any	dsyn	disease	11965826 (2000) / 1676131 (1991) / 9105565 (1997)
fibrinogen	higher_than	Antihypertensive Agents	3	3	fibrinogen / Antihypertensive Agents	aapp/gngm	any	phsu	drug_or_compound	16549161 (2006) / 10195874 (1998) / 10544610 (1999)
fibroblast growth factor 21	ASSOCIATED_WITH	Diabetes Mellitus, Non-Insulin-Dependent	3	3	fibroblast growth factor 21 / Diabetes Mellitus, Non-Insulin-Dependent	aapp/gngm	any	dsyn	disease	31582974 (2019) / 20205104 (2010) / 22933429 (2013)
fibroblast growth factor 21	ASSOCIATED_WITH	Endothelial dysfunction	1	1	fibroblast growth factor 21 / Endothelial dysfunction	aapp/gngm	any	dsyn	disease	27943169 (2017)
fibroblast growth factor 21	ASSOCIATED_WITH	Hyperinsulinism	1	1	fibroblast growth factor 21 / Hyperinsulinism	aapp/gngm	any	dsyn	disease	19720803 (2009)
fibroblast growth factor 21	ASSOCIATED_WITH	Metabolic syndrome	3	3	fibroblast growth factor 21 / Metabolic syndrome	aapp/gngm	any	dsyn	disease	31582974 (2019) / 18252893 (2008) / 22933429 (2013)
fibroblast growth factor 21	ASSOCIATED_WITH	Obesity	4	4	fibroblast growth factor 21 / Obesity	aapp/gngm	any	dsyn	disease	31582974 (2019) / 26884286 (2016) / 18252893 (2008) / 28759185 (2017)
fibroblast growth factor 21	STIMULATES	INS	1	1	fibroblast growth factor 21 / INS	aapp/gngm	any	aapp/gngm/phsu/horm	any	19720803 (2009)
fibroblast growth factor 21	STIMULATES	Insulin	1	1	fibroblast growth factor 21 / Insulin	aapp/gngm	any	aapp/gngm/phsu/horm	any	19720803 (2009)
fluvastatin	AFFECTS	Hyperlipidemia	2	9	fluvastatin / Hyperlipidemia	orch/phsu	drug_or_compound	dsyn	disease	15518777 (2004) / 8968448 (1996)
fluvastatin	COEXISTS_WITH	COG2	3	6	fluvastatin / COG2	orch/phsu	drug_or_compound	aapp/gngm	any	19496270 (1994) / 8017467 (1994) / 8729588 (1996)
fluvastatin	COEXISTS_WITH	Cholestyramine	4	4	fluvastatin / Cholestyramine	orch/phsu	drug_or_compound	orch/phsu	drug_or_compound	19496269 (1994) / 7604796 (1995) / 7957541 (1994) / 8729587 (1996)
fluvastatin	COEXISTS_WITH	Nicotinic Acid	2	2	fluvastatin / Nicotinic Acid	orch/phsu	drug_or_compound	orch/phsu	drug_or_compound	19496270 (1994) / 8729588 (1996)
fluvastatin	COEXISTS_WITH	benazepril	1	1	fluvastatin / benazepril	orch/phsu	drug_or_compound	orch/phsu	drug_or_compound	27470569 (2016)
fluvastatin	INHIBITS	COG2	3	6	fluvastatin / COG2	orch/phsu	drug_or_compound	aapp/gngm	any	16083526 (2005) / 14693301 (2003) / 8157036 (1993)
fluvastatin	INHIBITS	Oxidoreductase	9	9	fluvastatin / Oxidoreductase	orch/phsu	drug_or_compound	aapp/gngm/enzy	any	8462179 (1993) / 10710119 (2000) / 8017471 (1994) / 8017465 (1994) / 7604795 (1995) / 7604782 (1995) / 8297542 (1993) / 7517835 (1994) / 7570971 (1995)
fluvastatin	INHIBITS	PON1	1	1	fluvastatin / PON1	orch/phsu	drug_or_compound	aapp/gngm/enzy	any	12866722 (2002)
fluvastatin	INHIBITS	Paraoxonase 1	1	1	fluvastatin / Paraoxonase 1	orch/phsu	drug_or_compound	aapp/gngm/enzy	any	12866722 (2002)
fluvastatin	INTERACTS_WITH	NOS3	2	2	fluvastatin / NOS3	orch/phsu	drug_or_compound	aapp/gngm/enzy	any	21304215 (2011) / 18413332 (2008)
fluvastatin	PREVENTS	Cardiovascular Diseases	2	2	fluvastatin / Cardiovascular Diseases	orch/phsu	drug_or_compound	dsyn	disease	18035198 (2007) / 17563401 (2007)
fluvastatin	TREATS	Combined hyperlipidemia	2	2	fluvastatin / Combined hyperlipidemia	orch/phsu	drug_or_compound	dsyn	disease	15598476 (2004) / 7604787 (1995)
fluvastatin	TREATS	Coronary Arteriosclerosis	3	3	fluvastatin / Coronary Arteriosclerosis	orch/phsu	drug_or_compound	dsyn	disease	10407505 (1999) / 12436350 (2002) / 9989957 (1999)
fluvastatin	TREATS	Coronary heart disease	3	3	fluvastatin / Coronary heart disease	orch/phsu	drug_or_compound	dsyn	disease	15598476 (2004) / 12640509 (2003) / 10381298 (1999)
fluvastatin	TREATS	Diabetes Mellitus, Non-Insulin-Dependent	6	6	fluvastatin / Diabetes Mellitus, Non-Insulin-Dependent	orch/phsu	drug_or_compound	dsyn	disease	15598476 (2004) / 19133114 (2009) / 24672088 (2004) / 15001601 (2004) / 7986302 (1994) / 8017470 (1994)
fluvastatin	TREATS	Dyslipidemias	2	2	fluvastatin / Dyslipidemias	orch/phsu	drug_or_compound	dsyn	disease	12957750 (2003) / 18035198 (2007)
fluvastatin	TREATS	Hypercholesterolemia	16	16	fluvastatin / Hypercholesterolemia	orch/phsu	drug_or_compound	dsyn	disease	12957750 (2003) / 17519076 (2007) / 21824105 (2012) / 11293552 (2001) / 15259790 (2003) / 17216990 (1997) / 7604803 (1995) / 7604800 (1995) / 7604798 (1995) / 7604794 (1995) / 7604789 (1995) / 7604782 (1995) / 7482835 (1995) / 8882381 (1996) / 9296641 (1997) / 10099070 (1998)
fluvastatin	TREATS	Hypercholesterolemia, Familial	8	8	fluvastatin / Hypercholesterolemia, Familial	orch/phsu	drug_or_compound	dsyn	disease	17062478 (2006) / 8462179 (1993) / 8157036 (1993) / 7604804 (1995) / 7604797 (1995) / 10761170 (2000) / 8198022 (1994) / 7517834 (1994)
fluvastatin	TREATS	Hyperlipidemia	7	9	fluvastatin / Hyperlipidemia	orch/phsu	drug_or_compound	dsyn	disease	12480587 (2002) / 17595890 (2007) / 17216990 (1997) / 15153664 (2004) / 7986302 (1994) / 8017470 (1994) / 7604794 (1995)
fluvastatin	TREATS	Kidney Failure, Chronic	3	3	fluvastatin / Kidney Failure, Chronic	orch/phsu	drug_or_compound	dsyn	disease	15462110 (2004) / 12073626 (2002) / 16510377 (2005)
fluvastatin	TREATS	Primary hypercholesterolemia	11	11	fluvastatin / Primary hypercholesterolemia	orch/phsu	drug_or_compound	dsyn	disease	16138713 (2005) / 11219479 (2001) / 17519076 (2007) / 17216990 (1997) / 11018196 (2000) / 7826828 (1994) / 8017471 (1994) / 8017468 (1994) / 8017467 (1994) / 10797611 (2000) / 7517836 (1994)
fluvastatin	lower_than	atorvastatin	1	1	fluvastatin / atorvastatin	orch/phsu	drug_or_compound	orch/phsu	drug_or_compound	29508377 (2018)
folate	NEG_INTERACTS_WITH	homocysteine	2	2	folate / homocysteine	orch	drug_or_compound	aapp/gngm	any	11849459 (2002) / 7605381 (1995)
folate	PREDISPOSES	Cardiovascular Diseases	2	2	folate / Cardiovascular Diseases	orch	drug_or_compound	dsyn	disease	17375117 (2008) / 16229398 (2005)
folate	PREDISPOSES	Coronary Arteriosclerosis	2	2	folate / Coronary Arteriosclerosis	orch	drug_or_compound	dsyn	disease	9791839 (1998) / 8147342 (1994)
folate	PREVENTS	Coronary heart disease	1	1	folate / Coronary heart disease	orch	drug_or_compound	dsyn	disease	12535751 (2003)
folic acid	PREVENTS	Atherosclerosis	2	2	folic acid / Atherosclerosis	orch/phsu	drug_or_compound	dsyn	disease	16194028 (2005) / 12847999 (2003)
folic acid	TREATS	Metabolic syndrome	2	2	folic acid / Metabolic syndrome	orch/phsu	drug_or_compound	dsyn	disease	27759338 (2016) / 16701922 (2006)
follicular regulatory protein	INHIBITS	progesterone	1	1	follicular regulatory protein / progesterone	aapp/gngm	any	phsu/horm	any	3098104 (1986)
fumigaclavine C	COEXISTS_WITH	APOE	1	1	fumigaclavine C / APOE	orch	drug_or_compound	aapp/gngm	any	24637412 (2014)
fumigaclavine C	COEXISTS_WITH	Apolipoprotein E	1	1	fumigaclavine C / Apolipoprotein E	orch	drug_or_compound	aapp/gngm	any	24637412 (2014)
gamma hydroxybutyrate	PREDISPOSES	Cardiovascular Diseases	1	1	gamma hydroxybutyrate / Cardiovascular Diseases	orch/phsu	drug_or_compound	dsyn	disease	8732708 (1996)
gamma-tocotrienol	INTERACTS_WITH	APOB	1	2	gamma-tocotrienol / APOB	orch/phsu	drug_or_compound	aapp/gngm	any	10073977 (1999)
gamma-tocotrienol	INTERACTS_WITH	Apolipoproteins B	1	2	gamma-tocotrienol / Apolipoproteins B	orch/phsu	drug_or_compound	aapp/gngm	any	10073977 (1999)
gamma-tocotrienol	STIMULATES	APOB	1	2	gamma-tocotrienol / APOB	orch/phsu	drug_or_compound	aapp/gngm	any	10073977 (1999)
gamma-tocotrienol	STIMULATES	Apolipoproteins B	1	2	gamma-tocotrienol / Apolipoproteins B	orch/phsu	drug_or_compound	aapp/gngm	any	10073977 (1999)
ghrelin	ASSOCIATED_WITH	Diabetes	1	1	ghrelin / Diabetes	aapp/gngm/horm	any	dsyn	disease	16954159 (2006)
ghrelin	ASSOCIATED_WITH	Metabolic syndrome	4	4	ghrelin / Metabolic syndrome	aapp/gngm/horm	any	dsyn	disease	16204363 (2005) / 18552255 (2008) / 17652221 (2007) / 17443025 (2007)
ghrelin	NEG_ASSOCIATED_WITH	Obesity	2	2	ghrelin / Obesity	aapp/gngm/horm	any	dsyn	disease	16735961 (2006) / 21912907 (2012)
glimepiride	INTERACTS_WITH	High Density Lipoproteins	1	1	glimepiride / High Density Lipoproteins	orch/phsu	drug_or_compound	aapp/gngm	any	30740640 (2019)
glimepiride	TREATS	Diabetes Mellitus, Non-Insulin-Dependent	11	11	glimepiride / Diabetes Mellitus, Non-Insulin-Dependent	orch/phsu	drug_or_compound	dsyn	disease	24824633 (2014) / 16861090 (2006) / 31685792 (2019) / 15645955 (2004) / 19135671 (2009) / 26338040 (2015) / 30145806 (2019) / 24228743 (2013) / 16284434 (2005) / 16013260 (2005) / 18777489 (2008)
glimepiride	TREATS	Metabolic syndrome	2	2	glimepiride / Metabolic syndrome	orch/phsu	drug_or_compound	dsyn	disease	16861090 (2006) / 15220018 (2004)
glomerulopathy	COEXISTS_WITH	Retinal Diseases	2	2	glomerulopathy / Retinal Diseases	dsyn	disease	dsyn	disease	2115854 (1990) / 3287394 (1988)
glucomannan	TREATS	Obesity	1	1	glucomannan / Obesity	orch/phsu	drug_or_compound	dsyn	disease	1324483 (1992)
glucose	ASSOCIATED_WITH	Borderline hypertension	1	1	glucose / Borderline hypertension	orch/phsu	drug_or_compound	dsyn	disease	7866592 (1994)
glucose	ASSOCIATED_WITH	Metabolic syndrome	2	8	glucose / Metabolic syndrome	orch/phsu	drug_or_compound	dsyn	disease	25120889 (2014) / 20031131 (2010)
glucose	NEG_TREATS	Diabetes Mellitus, Non-Insulin-Dependent	1	52	glucose / Diabetes Mellitus, Non-Insulin-Dependent	orch/phsu	drug_or_compound	dsyn	disease	10717490 (2000)
glucose	PREDISPOSES	Cardiovascular Diseases	2	2	glucose / Cardiovascular Diseases	orch/phsu	drug_or_compound	dsyn	disease	21849529 (2011) / 15447895 (2004)
glucose	TREATS	Acromegaly	2	2	glucose / Acromegaly	orch/phsu	drug_or_compound	dsyn	disease	19675514 (2009) / 18194486 (2008)
glucose	TREATS	Cerebral Infarction	1	1	glucose / Cerebral Infarction	orch/phsu	drug_or_compound	dsyn	disease	24783927 (2014)
glucose	TREATS	Congenital heart disease	2	2	glucose / Congenital heart disease	orch/phsu	drug_or_compound	dsyn	disease	25561966 (2014) / 20423747 (2010)
glucose	TREATS	Coronary Arteriosclerosis	3	3	glucose / Coronary Arteriosclerosis	orch/phsu	drug_or_compound	dsyn	disease	25012240 (2014) / 23793133 (2014) / 10698091 (2000)
glucose	TREATS	Diabetes	7	7	glucose / Diabetes	orch/phsu	drug_or_compound	dsyn	disease	28577292 (2017) / 25126149 (2010) / 16290994 (2005) / 28617838 (2017) / 9773727 (1998) / 12766109 (2003) / 7218883 (1981)
glucose	TREATS	Diabetes Mellitus, Non-Insulin-Dependent	51	52	glucose / Diabetes Mellitus, Non-Insulin-Dependent	orch/phsu	drug_or_compound	dsyn	disease	25905057 (2015) / 25306426 (2015) / 10372237 (1999) / 22018047 (2012) / 31307454 (2019) / 29795368 (2018) / 18438653 (2008) / 30942510 (2019) / 18355329 (2008) / 18175744 (2008) / 26982659 (2014) / 18703873 (2009) / 20652275 (2011) / 23683609 (2013) / 15287926 (2004) / 19838467 (2009) / 22824101 (2012) / 10768088 (2000) / 18001251 (2007) / 24692813 (2008) / 22519736 (2012) / 11220295 (1999) / 18852398 (2008) / 29936921 (2018) / 26345606 (2015) / 16634838 (2006) / 21856592 (2011) / 11039250 (2000) / 19968982 (2010) / 21474138 (2011) / 19407076 (2009) / 14633804 (2003) / 11376359 (2000) / 28587397 (2017) / 21544727 (2011) / 27144178 (2016) / 16311096 (2005) / 22495908 (2012) / 21631570 (2011) / 18469290 (2008) / 17184146 (2007) / 15000455 (2003) / 16154305 (2005) / 15117561 (2004) / 8121291 (1994) / 3032233 (1987) / 1574013 (1992) / 9747644 (1998) / 9237780 (1997) / 9174486 (1997) / 24611142 (2014)
glucose	TREATS	Dyslipidemias	3	3	glucose / Dyslipidemias	orch/phsu	drug_or_compound	dsyn	disease	31830056 (2019) / 18289377 (2008) / 15642550 (2005)
glucose	TREATS	Essential Hypertension	2	2	glucose / Essential Hypertension	orch/phsu	drug_or_compound	dsyn	disease	18443377 (2008) / 8600607 (1995)
glucose	TREATS	Gestational Diabetes	4	4	glucose / Gestational Diabetes	orch/phsu	drug_or_compound	dsyn	disease	23048188 (2013) / 24639413 (2014) / 16435313 (2006) / 10774766 (1999)
glucose	TREATS	Hypercholesterolemia	2	2	glucose / Hypercholesterolemia	orch/phsu	drug_or_compound	dsyn	disease	24906541 (2015) / 12686336 (2003)
glucose	TREATS	Hypertensive disease	7	7	glucose / Hypertensive disease	orch/phsu	drug_or_compound	dsyn	disease	16547554 (2006) / 16188067 (2005) / 15990729 (2005) / 30266117 (2018) / 19852291 (2009) / 1637516 (1992) / 3296980 (1987)
glucose	TREATS	Metabolic Diseases	2	2	glucose / Metabolic Diseases	orch/phsu	drug_or_compound	dsyn	disease	24522357 (2013) / 10726112 (1999)
glucose	TREATS	Metabolic syndrome	6	8	glucose / Metabolic syndrome	orch/phsu	drug_or_compound	dsyn	disease	24997634 (2014) / 28212431 (2017) / 16701922 (2006) / 28531113 (2017) / 25131839 (2014) / 25553139 (2014)
glucose	TREATS	Myasthenia Gravis	1	1	glucose / Myasthenia Gravis	orch/phsu	drug_or_compound	dsyn	disease	29534385 (2018)
glucose	TREATS	Obesity	28	28	glucose / Obesity	orch/phsu	drug_or_compound	dsyn	disease	31653580 (2019) / 10372237 (1999) / 24997634 (2014) / 24618074 (2014) / 22239980 (2012) / 23362424 (2012) / 21159315 (2011) / 15990729 (2005) / 15736120 (2005) / 22440938 (2012) / 16341386 (2005) / 23695818 (2013) / 12880566 (2003) / 26467189 (2017) / 22824101 (2012) / 26232281 (2015) / 29197498 (2018) / 22067800 (2012) / 11684373 (2001) / 25456608 (2015) / 14757289 (2004) / 27101096 (2016) / 22763970 (2012) / 28531113 (2017) / 18825873 (2008) / 12686336 (2003) / 17184146 (2007) / 12042418 (2002)
glucose	TREATS	Rheumatoid Arthritis	1	1	glucose / Rheumatoid Arthritis	orch/phsu	drug_or_compound	dsyn	disease	28277344 (2017)
glucose	TREATS	Subclinical hypothyroidism	2	2	glucose / Subclinical hypothyroidism	orch/phsu	drug_or_compound	dsyn	disease	23409511 (2012) / 24490510 (2013)
glutathione	COEXISTS_WITH	Isoproterenol	1	1	glutathione / Isoproterenol	aapp/gngm	any	orch/phsu	drug_or_compound	29519157 (2018)
glycerin	TREATS	Deficiency of glycerol kinase	1	1	glycerin / Deficiency of glycerol kinase	orch/phsu	drug_or_compound	dsyn	disease	16436091 (2006)
guanidinoacetate	COEXISTS_WITH	NR6A1	1	1	guanidinoacetate / NR6A1	orch	drug_or_compound	aapp/gngm	any	31535220 (2019)
guar gum	TREATS	Diabetes Mellitus, Insulin-Dependent	1	1	guar gum / Diabetes Mellitus, Insulin-Dependent	orch/phsu	drug_or_compound	dsyn	disease	1442657 (1992)
guar gum	TREATS	Diabetes Mellitus, Non-Insulin-Dependent	2	2	guar gum / Diabetes Mellitus, Non-Insulin-Dependent	orch/phsu	drug_or_compound	dsyn	disease	2537003 (1989) / 23551992 (2013)
guar gum	TREATS	Hypercholesterolemia	4	4	guar gum / Hypercholesterolemia	orch/phsu	drug_or_compound	dsyn	disease	6326562 (1984) / 10890754 (1998) / 2920066 (1989) / 2850807 (1988)
gugulu extract	INHIBITS	Nuclear Hormone Receptors	2	2	gugulu extract / Nuclear Hormone Receptors	phsu	drug_or_compound	aapp/gngm	any	12915429 (2003) / 19114224 (2009)
gugulu extract	TREATS	Hypercholesterolemia	2	2	gugulu extract / Hypercholesterolemia	phsu	drug_or_compound	dsyn	disease	19114224 (2009) / 15901582 (2005)
gugulu extract	TREATS	Hyperlipidemia	1	1	gugulu extract / Hyperlipidemia	phsu	drug_or_compound	dsyn	disease	16338199 (2005)
hepatic lipase	AFFECTS	Coronary Arteriosclerosis	2	6	hepatic lipase / Coronary Arteriosclerosis	aapp/gngm/enzy	any	dsyn	disease	17966439 (2007) / 21986251 (2012)
hepatic lipase	ASSOCIATED_WITH	Coronary Arteriosclerosis	4	6	hepatic lipase / Coronary Arteriosclerosis	aapp/gngm/enzy	any	dsyn	disease	10511296 (1999) / 9885775 (1998) / 21986251 (2012) / 18164013 (2008)
hepatic lipase	ASSOCIATED_WITH	Diabetes Mellitus, Insulin-Dependent	1	1	hepatic lipase / Diabetes Mellitus, Insulin-Dependent	aapp/gngm/enzy	any	dsyn	disease	8728871 (1995)
hepatic lipase	ASSOCIATED_WITH	Diabetes Mellitus, Non-Insulin-Dependent	3	3	hepatic lipase / Diabetes Mellitus, Non-Insulin-Dependent	aapp/gngm/enzy	any	dsyn	disease	11395034 (2001) / 12639974 (2003) / 1592086 (1992)
hepatic lipase	ASSOCIATED_WITH	Dyslipidemias	2	2	hepatic lipase / Dyslipidemias	aapp/gngm/enzy	any	dsyn	disease	11395034 (2001) / 1832357 (1991)
hepatic lipase	ASSOCIATED_WITH	Fatty Liver	1	1	hepatic lipase / Fatty Liver	aapp/gngm/enzy	any	dsyn	disease	15855254 (2005)
hepatic lipase	ASSOCIATED_WITH	Hyperlipidemia	2	2	hepatic lipase / Hyperlipidemia	aapp/gngm/enzy	any	dsyn	disease	10559017 (1999) / 3611351 (1987)
hepatic lipase	ASSOCIATED_WITH	Hyperlipidemia, Familial Combined	2	2	hepatic lipase / Hyperlipidemia, Familial Combined	aapp/gngm/enzy	any	dsyn	disease	12639974 (2003) / 14709374 (2004)
hepatic lipase	ASSOCIATED_WITH	Hypothyroidism	4	4	hepatic lipase / Hypothyroidism	aapp/gngm/enzy	any	dsyn	disease	12841343 (2003) / 6624364 (1983) / 3557280 (1987) / 9709970 (1998)
hepatic lipase	ASSOCIATED_WITH	Obesity	2	2	hepatic lipase / Obesity	aapp/gngm/enzy	any	dsyn	disease	11544558 (2001) / 26282880 (2015)
hepatic lipase	COEXISTS_WITH	1-(1-phenylcyclohexyl)pyrrolidine	1	1	hepatic lipase / 1-(1-phenylcyclohexyl)pyrrolidine	aapp/gngm/enzy	any	orch/phsu	drug_or_compound	23810816 (2013)
hepatic lipase	COEXISTS_WITH	Adiponectin	1	2	hepatic lipase / Adiponectin	aapp/gngm/enzy	any	aapp/gngm	any	16123487 (2005)
hepatic lipase	COEXISTS_WITH	HSD11B1	4	22	hepatic lipase / HSD11B1	aapp/gngm/enzy	any	aapp/gngm	any	27573733 (2016) / 15983300 (2005) / 19101670 (2009) / 10712405 (2000)
hepatic lipase	COEXISTS_WITH	LIPC	3	3	hepatic lipase / LIPC	aapp/gngm/enzy	any	aapp/gngm	any	12364543 (2002) / 15983229 (2005) / 11950708 (2002)
hepatic lipase	COEXISTS_WITH	Lipoproteins	2	12	hepatic lipase / Lipoproteins	aapp/gngm/enzy	any	aapp/gngm	any	21122682 (2010) / 6541237 (1984)
hepatic lipase	COEXISTS_WITH	PLTP	2	2	hepatic lipase / PLTP	aapp/gngm/enzy	any	aapp/gngm	any	10681407 (2000) / 12177169 (2002)
hepatic lipase	COEXISTS_WITH	USF1	1	1	hepatic lipase / USF1	aapp/gngm/enzy	any	aapp/gngm	any	11907142 (2002)
hepatic lipase	INHIBITS	HSD11B1	2	22	hepatic lipase / HSD11B1	aapp/gngm/enzy	any	aapp/gngm	any	25205869 (2014) / 12736156 (2003)
hepatic lipase	INHIBITS	High Density Lipoproteins	1	20	hepatic lipase / High Density Lipoproteins	aapp/gngm/enzy	any	aapp/gngm	any	10681407 (2000)
hepatic lipase	INTERACTS_WITH	APOE	1	1	hepatic lipase / APOE	aapp/gngm/enzy	any	aapp/gngm	any	10946017 (2000)
hepatic lipase	INTERACTS_WITH	Apolipoprotein A-I	3	3	hepatic lipase / Apolipoprotein A-I	aapp/gngm/enzy	any	aapp/gngm	any	12889988 (2004) / 10712405 (2000) / 12174215 (2002)
hepatic lipase	INTERACTS_WITH	Apolipoprotein E	1	1	hepatic lipase / Apolipoprotein E	aapp/gngm/enzy	any	aapp/gngm	any	10946017 (2000)
hepatic lipase	INTERACTS_WITH	HDL3	3	3	hepatic lipase / HDL3	aapp/gngm/enzy	any	aapp/gngm	any	12611911 (2003) / 2917147 (1989) / 8881357 (1996)
hepatic lipase	INTERACTS_WITH	HSD11B1	12	22	hepatic lipase / HSD11B1	aapp/gngm/enzy	any	aapp/gngm	any	15941898 (2005) / 20093718 (2010) / 10712405 (2000) / 15175359 (2004) / 12573362 (2002) / 16114813 (2005) / 12177169 (2002) / 1364970 (1992) / 11451387 (2001) / 8743899 (1996) / 8881357 (1996) / 9558731 (1998)
hepatic lipase	INTERACTS_WITH	High Density Lipoproteins	17	20	hepatic lipase / High Density Lipoproteins	aapp/gngm/enzy	any	aapp/gngm	any	12798568 (2003) / 19088157 (2009) / 3723487 (1986) / 15565512 (2002) / 10681407 (2000) / 8206946 (1994) / 7988018 (1994) / 11319713 (2001) / 10393214 (1999) / 3593076 (1987) / 3374275 (1988) / 9630674 (1998) / 3244012 (1988) / 2504859 (1989) / 3899172 (1985) / 8770314 (1995) / 23852759 (2013)
hepatic lipase	INTERACTS_WITH	JPH3	3	3	hepatic lipase / JPH3	aapp/gngm/enzy	any	aapp/gngm	any	2403935 (1990) / 6790199 (1981) / 8881357 (1996)
hepatic lipase	INTERACTS_WITH	Lipoproteins	10	12	hepatic lipase / Lipoproteins	aapp/gngm/enzy	any	aapp/gngm	any	17542675 (2007) / 14709367 (2004) / 21960661 (2011) / 15296699 (2004) / 10712408 (2000) / 11181756 (2001) / 10511296 (1999) / 9885775 (1998) / 6642415 (1983) / 9630674 (1998)
hepatic lipase	INTERACTS_WITH	Luciferases	2	2	hepatic lipase / Luciferases	aapp/gngm/enzy	any	aapp/gngm/enzy	any	10712405 (2000) / 9831632 (1998)
hepatic lipase	INTERACTS_WITH	Very low density lipoprotein	2	2	hepatic lipase / Very low density lipoprotein	aapp/gngm/enzy	any	aapp/gngm	any	11108744 (2000) / 8770314 (1995)
hepatic lipase	NEG_COEXISTS_WITH	Adiponectin	1	2	hepatic lipase / Adiponectin	aapp/gngm/enzy	any	aapp/gngm	any	16122151 (2005)
hepatic lipase	PREDISPOSES	Hyperalphalipoproteinemia	2	2	hepatic lipase / Hyperalphalipoproteinemia	aapp/gngm/enzy	any	dsyn	disease	19428034 (2009) / 2504859 (1989)
hepatic lipase	STIMULATES	APOA1	1	1	hepatic lipase / APOA1	aapp/gngm/enzy	any	aapp/gngm	any	10712405 (2000)
hepatic lipase	STIMULATES	Apolipoprotein A-II	1	1	hepatic lipase / Apolipoprotein A-II	aapp/gngm/enzy	any	aapp/gngm	any	10712405 (2000)
hepatic lipase	STIMULATES	CECR	1	1	hepatic lipase / CECR	aapp/gngm/enzy	any	aapp/gngm	any	10712405 (2000)
hepatic lipase	STIMULATES	HSD11B1	4	22	hepatic lipase / HSD11B1	aapp/gngm/enzy	any	aapp/gngm	any	21986251 (2012) / 18599739 (2008) / 15175359 (2004) / 6729388 (1984)
hepatic lipase	STIMULATES	High Density Lipoproteins	2	20	hepatic lipase / High Density Lipoproteins	aapp/gngm/enzy	any	aapp/gngm	any	19088157 (2009) / 1543725 (1992)
hepatic lipase	STIMULATES	LIPOPROTEIN LIPASE	3	3	hepatic lipase / LIPOPROTEIN LIPASE	aapp/gngm/enzy	any	aapp/gngm/enzy	any	12032744 (2002) / 3559389 (1986) / 1880936 (1991)
hepatic lipase	STIMULATES	LPA	1	1	hepatic lipase / LPA	aapp/gngm/enzy	any	aapp/gngm/phsu	any	10712405 (2000)
hepatic lipase	STIMULATES	LPL	3	3	hepatic lipase / LPL	aapp/gngm/enzy	any	aapp/gngm/phsu/enzy	any	12032744 (2002) / 3559389 (1986) / 1880936 (1991)
hepatic lipase	STIMULATES	pre-beta high-density lipoprotein	2	2	hepatic lipase / pre-beta high-density lipoprotein	aapp/gngm/enzy	any	aapp/gngm	any	8157689 (1994) / 10052947 (1999)
high density lipoprotein receptors	COEXISTS_WITH	Apolipoprotein A-I	1	1	high density lipoprotein receptors / Apolipoprotein A-I	aapp/gngm	any	aapp/gngm	any	10383008 (1999)
high density lipoprotein receptors	INTERACTS_WITH	High Density Lipoproteins	3	3	high density lipoprotein receptors / High Density Lipoproteins	aapp/gngm	any	aapp/gngm	any	11279034 (2001) / 2791975 (1989) / 1645339 (1991)
high density lipoprotein-2	STIMULATES	Aldosterone	1	1	high density lipoprotein-2 / Aldosterone	aapp/gngm	any	phsu/horm	any	21239432 (2011)
high density lipoprotein-3	COEXISTS_WITH	APOE	1	1	high density lipoprotein-3 / APOE	aapp/gngm	any	aapp/gngm	any	10933584 (2000)
high density lipoprotein-3	COEXISTS_WITH	Apolipoprotein E	1	1	high density lipoprotein-3 / Apolipoprotein E	aapp/gngm	any	aapp/gngm	any	10933584 (2000)
high density lipoprotein-3	COEXISTS_WITH	Cholesterol Ester Transfer Proteins	1	4	high density lipoprotein-3 / Cholesterol Ester Transfer Proteins	aapp/gngm	any	aapp/gngm	any	1511003 (1992)
high density lipoprotein-3	INTERACTS_WITH	Cholesterol Ester Transfer Proteins	3	4	high density lipoprotein-3 / Cholesterol Ester Transfer Proteins	aapp/gngm	any	aapp/gngm	any	10652987 (1999) / 3828365 (1987) / 1627616 (1992)
high density lipoprotein-3	INTERACTS_WITH	LIPOPROTEIN LIPASE	1	1	high density lipoprotein-3 / LIPOPROTEIN LIPASE	aapp/gngm	any	aapp/gngm/enzy	any	3828365 (1987)
high density lipoprotein-3	INTERACTS_WITH	LPL	1	1	high density lipoprotein-3 / LPL	aapp/gngm	any	aapp/gngm/phsu/enzy	any	3828365 (1987)
high density lipoprotein-3	PREDISPOSES	Carotid Artery Diseases	1	1	high density lipoprotein-3 / Carotid Artery Diseases	aapp/gngm	any	dsyn	disease	24965026 (2014)
high-density lipoprotein; deficiency	CAUSES	Atherosclerosis	2	2	high-density lipoprotein; deficiency / Atherosclerosis	dsyn	disease	dsyn	disease	1576121 (1992) / 1898657 (1991)
high-density lipoprotein; deficiency	COEXISTS_WITH	Rare Diseases	2	2	high-density lipoprotein; deficiency / Rare Diseases	dsyn	disease	dsyn	disease	1588268 (1992) / 16610615 (2006)
high-density lipoprotein; deficiency	COEXISTS_WITH	Tangier Disease	3	3	high-density lipoprotein; deficiency / Tangier Disease	dsyn	disease	dsyn	disease	11369017 (2001) / 7749882 (1995) / 632844 (1978)
homocysteine	AFFECTS	Kidney Failure, Chronic	2	2	homocysteine / Kidney Failure, Chronic	aapp/gngm	any	dsyn	disease	23776765 (2011) / 19034878 (2008)
homocysteine	ASSOCIATED_WITH	Acute Coronary Syndrome	2	2	homocysteine / Acute Coronary Syndrome	aapp/gngm	any	dsyn	disease	31324079 (2018) / 10653827 (2000)
homocysteine	ASSOCIATED_WITH	Cardiovascular Diseases	13	35	homocysteine / Cardiovascular Diseases	aapp/gngm	any	dsyn	disease	28505046 (2017) / 19276985 (2009) / 23754667 (2013) / 16340945 (2006) / 17051744 (2006) / 22355947 (2011) / 22563214 (2012) / 19124929 (2007) / 14757944 (2003) / 12463111 (2002) / 18936200 (2008) / 7800208 (1994) / 8782850 (1996)
homocysteine	ASSOCIATED_WITH	Cardiovascular morbidity	2	2	homocysteine / Cardiovascular morbidity	aapp/gngm	any	dsyn	disease	16024243 (2006) / 25546508 (2015)
homocysteine	ASSOCIATED_WITH	Carotid Atherosclerosis	2	2	homocysteine / Carotid Atherosclerosis	aapp/gngm	any	dsyn	disease	14622521 (2003) / 10496484 (1999)
homocysteine	ASSOCIATED_WITH	Coronary heart disease	4	10	homocysteine / Coronary heart disease	aapp/gngm	any	dsyn	disease	30783445 (2019) / 11911915 (2002) / 15530913 (2004) / 11679680 (2001)
homocysteine	ASSOCIATED_WITH	Gestational Diabetes	2	2	homocysteine / Gestational Diabetes	aapp/gngm	any	dsyn	disease	15144335 (2004) / 12800097 (2003)
homocysteine	ASSOCIATED_WITH	Hypercholesterolemia, Familial	2	2	homocysteine / Hypercholesterolemia, Familial	aapp/gngm	any	dsyn	disease	20065615 (2009) / 8696963 (1996)
homocysteine	ASSOCIATED_WITH	Hyperlipidemia	2	2	homocysteine / Hyperlipidemia	aapp/gngm	any	dsyn	disease	19276985 (2009) / 19638733 (2009)
homocysteine	ASSOCIATED_WITH	Hypothyroidism	3	3	homocysteine / Hypothyroidism	aapp/gngm	any	dsyn	disease	23892857 (2013) / 19658059 (2010) / 12705335 (2003)
homocysteine	ASSOCIATED_WITH	Metabolic syndrome	3	6	homocysteine / Metabolic syndrome	aapp/gngm	any	dsyn	disease	22613373 (2012) / 24969661 (2014) / 24763111 (2014)
homocysteine	ASSOCIATED_WITH	Myocardial Ischemia	1	1	homocysteine / Myocardial Ischemia	aapp/gngm	any	dsyn	disease	23105579 (2006)
homocysteine	ASSOCIATED_WITH	Non-alcoholic Fatty Liver Disease	2	5	homocysteine / Non-alcoholic Fatty Liver Disease	aapp/gngm	any	dsyn	disease	23547829 (2013) / 27803497 (2016)
homocysteine	ASSOCIATED_WITH	Obesity	3	4	homocysteine / Obesity	aapp/gngm	any	dsyn	disease	17586407 (2007) / 16419496 (2005) / 11834222 (2002)
homocysteine	ASSOCIATED_WITH	Subclinical hypothyroidism	2	2	homocysteine / Subclinical hypothyroidism	aapp/gngm	any	dsyn	disease	27068687 (2016) / 18398274 (2008)
homocysteine	ASSOCIATED_WITH	cardiovascular risk factor	5	5	homocysteine / cardiovascular risk factor	aapp/gngm	any	dsyn	disease	11416699 (2001) / 10496484 (1999) / 15365961 (2004) / 18424601 (2008) / 9500562 (1998)
homocysteine	CAUSES	Cardiovascular Diseases	3	35	homocysteine / Cardiovascular Diseases	aapp/gngm	any	dsyn	disease	25546508 (2015) / 14719463 (2003) / 12664321 (2003)
homocysteine	COEXISTS_WITH	4-phenylbutyric acid	1	1	homocysteine / 4-phenylbutyric acid	aapp/gngm	any	orch	drug_or_compound	28368295 (2017)
homocysteine	COEXISTS_WITH	APOA1	2	4	homocysteine / APOA1	aapp/gngm	any	aapp/gngm	any	21156318 (2011) / 18678301 (2008)
homocysteine	COEXISTS_WITH	APOB	1	1	homocysteine / APOB	aapp/gngm	any	aapp/gngm	any	14650354 (2003)
homocysteine	COEXISTS_WITH	Apolipoprotein A-I	2	9	homocysteine / Apolipoprotein A-I	aapp/gngm	any	aapp/gngm	any	21156318 (2011) / 18678301 (2008)
homocysteine	COEXISTS_WITH	Apolipoproteins B	1	1	homocysteine / Apolipoproteins B	aapp/gngm	any	aapp/gngm	any	14650354 (2003)
homocysteine	COEXISTS_WITH	Insulin	2	2	homocysteine / Insulin	aapp/gngm	any	aapp/gngm/phsu/horm	any	11806465 (2001) / 11834222 (2002)
homocysteine	COEXISTS_WITH	LPA	2	4	homocysteine / LPA	aapp/gngm	any	aapp/gngm/phsu	any	21156318 (2011) / 18678301 (2008)
homocysteine	INHIBITS	Apolipoprotein A-I	5	9	homocysteine / Apolipoprotein A-I	aapp/gngm	any	aapp/gngm	any	26758372 (2016) / 18020970 (2007) / 27457726 (2016) / 16931800 (2006) / 16439690 (2006)
homocysteine	INHIBITS	COG2	2	2	homocysteine / COG2	aapp/gngm	any	aapp/gngm	any	30680078 (2018) / 15161326 (2004)
homocysteine	INHIBITS	folic acid	2	4	homocysteine / folic acid	aapp/gngm	any	orch/phsu	drug_or_compound	23331204 (2013) / 27759338 (2016)
homocysteine	INHIBITS	methionine	3	3	homocysteine / methionine	aapp/gngm	any	aapp/gngm/phsu	any	23331204 (2013) / 21428215 (2011) / 18684217 (2008)
homocysteine	INHIBITS	peroxidase	1	1	homocysteine / peroxidase	aapp/gngm	any	aapp/gngm/enzy	any	10882228 (2000)
homocysteine	INTERACTS_WITH	APOA1	2	4	homocysteine / APOA1	aapp/gngm	any	aapp/gngm	any	21156318 (2011) / 21838883 (2011)
homocysteine	INTERACTS_WITH	Apolipoprotein A-I	2	9	homocysteine / Apolipoprotein A-I	aapp/gngm	any	aapp/gngm	any	21156318 (2011) / 21838883 (2011)
homocysteine	INTERACTS_WITH	LPA	2	4	homocysteine / LPA	aapp/gngm	any	aapp/gngm/phsu	any	21156318 (2011) / 21838883 (2011)
homocysteine	INTERACTS_WITH	fenofibrate	2	2	homocysteine / fenofibrate	aapp/gngm	any	orch/phsu	drug_or_compound	31444987 (2019) / 30469130 (2018)
homocysteine	INTERACTS_WITH	rosiglitazone	2	2	homocysteine / rosiglitazone	aapp/gngm	any	orch/phsu	drug_or_compound	16861090 (2006) / 17331860 (2007)
homocysteine	NEG_ASSOCIATED_WITH	Non-alcoholic Fatty Liver Disease	2	5	homocysteine / Non-alcoholic Fatty Liver Disease	aapp/gngm	any	dsyn	disease	23547829 (2013) / 28368295 (2017)
homocysteine	NEG_ASSOCIATED_WITH	Obesity	1	4	homocysteine / Obesity	aapp/gngm	any	dsyn	disease	16019370 (2005)
homocysteine	NEG_COEXISTS_WITH	vitamin B12	2	2	homocysteine / vitamin B12	aapp/gngm	any	orch/phsu	drug_or_compound	17331860 (2007) / 10977031 (2000)
homocysteine	PREDISPOSES	Atherosclerosis	9	9	homocysteine / Atherosclerosis	aapp/gngm	any	dsyn	disease	16802568 (2006) / 19145936 (2008) / 12791673 (2003) / 18853656 (2008) / 8269183 (1993) / 17598661 (2007) / 15889191 (2005) / 11679680 (2001) / 8974018 (1996)
homocysteine	PREDISPOSES	Cardiovascular Diseases	19	35	homocysteine / Cardiovascular Diseases	aapp/gngm	any	dsyn	disease	11532474 (2001) / 16802568 (2006) / 16478836 (2006) / 16340945 (2006) / 15916468 (2005) / 15618250 (2005) / 20512259 (2010) / 19806007 (2009) / 12093437 (2002) / 16314912 (2005) / 21838883 (2011) / 17051744 (2006) / 12446060 (2002) / 22563214 (2012) / 15663169 (2004) / 10737556 (1999) / 9409227 (1997) / 8831910 (1996) / 27803497 (2016)
homocysteine	PREDISPOSES	Cerebrovascular accident	2	2	homocysteine / Cerebrovascular accident	aapp/gngm	any	dsyn	disease	16079645 (2005) / 29740562 (2018)
homocysteine	PREDISPOSES	Coronary Arteriosclerosis	11	11	homocysteine / Coronary Arteriosclerosis	aapp/gngm	any	dsyn	disease	20690093 (2010) / 16929874 (2006) / 19269283 (2009) / 15838165 (2005) / 9791839 (1998) / 26170518 (2015) / 21838883 (2011) / 26095803 (2015) / 10217655 (1999) / 10212171 (1999) / 10559518 (1999)
homocysteine	PREDISPOSES	Coronary heart disease	6	10	homocysteine / Coronary heart disease	aapp/gngm	any	dsyn	disease	11947914 (2002) / 11478408 (2001) / 10577998 (1999) / 27250030 (2016) / 15530913 (2004) / 11679680 (2001)
homocysteine	PREDISPOSES	Diabetes	1	1	homocysteine / Diabetes	aapp/gngm	any	dsyn	disease	25700330 (2015)
homocysteine	PREDISPOSES	Metabolic syndrome	3	6	homocysteine / Metabolic syndrome	aapp/gngm	any	dsyn	disease	19591007 (2010) / 24448899 (2014) / 24763111 (2014)
homocysteine	PREDISPOSES	Non-alcoholic Fatty Liver Disease	1	5	homocysteine / Non-alcoholic Fatty Liver Disease	aapp/gngm	any	dsyn	disease	27803497 (2016)
homocysteine	STIMULATES	folic acid	2	4	homocysteine / folic acid	aapp/gngm	any	orch/phsu	drug_or_compound	14646975 (2003) / 12534325 (2003)
honokiol	STIMULATES	ABCA1	1	1	honokiol / ABCA1	orch/phsu	drug_or_compound	aapp/gngm	any	20606297 (2010)
human plasma	CONVERTS_TO	Apolipoprotein A-I	3	3	human plasma / Apolipoprotein A-I	phsu	drug_or_compound	aapp/gngm	any	30376729 (2018) / 21122683 (2010) / 8810909 (1996)
human plasma	INTERACTS_WITH	Lipoproteins	3	3	human plasma / Lipoproteins	phsu	drug_or_compound	aapp/gngm	any	11290843 (2001) / 9950636 (1999) / 2280190 (1990)
hydrocortisone	ASSOCIATED_WITH	Metabolic syndrome	3	3	hydrocortisone / Metabolic syndrome	phsu/horm	any	dsyn	disease	19470627 (2009) / 28451029 (2017) / 22416877 (2013)
hydrocortisone	COEXISTS_WITH	Etomidate	1	1	hydrocortisone / Etomidate	phsu/horm	any	orch/phsu	drug_or_compound	22781364 (2012)
hydrocortisone	NEG_INTERACTS_WITH	hepatic lipase	1	1	hydrocortisone / hepatic lipase	phsu/horm	any	aapp/gngm/enzy	any	1420288 (1992)
hydrocortisone	PREDISPOSES	Adrenal gland hypofunction	1	1	hydrocortisone / Adrenal gland hypofunction	phsu/horm	any	dsyn	disease	24667620 (2014)
hydrogen peroxide	COEXISTS_WITH	HSD11B1	3	3	hydrogen peroxide / HSD11B1	inch/phsu	any	aapp/gngm	any	22119480 (2012) / 15753189 (2004) / 9541487 (1998)
hydroxychloroquine	TREATS	Malaria	1	1	hydroxychloroquine / Malaria	orch/phsu	drug_or_compound	dsyn	disease	18304498 (2008)
hydroxychloroquine	TREATS	Rheumatoid Arthritis	4	4	hydroxychloroquine / Rheumatoid Arthritis	orch/phsu	drug_or_compound	dsyn	disease	28277344 (2017) / 28970215 (2018) / 24448858 (2013) / 21452265 (2011)
hydroxychloroquine	TREATS	Sjogren's Syndrome	1	1	hydroxychloroquine / Sjogren's Syndrome	orch/phsu	drug_or_compound	dsyn	disease	24634203 (2014)
hydroxytyrosol	INHIBITS	COG2	1	1	hydroxytyrosol / COG2	orch/phsu	drug_or_compound	aapp/gngm	any	18380465 (2008)
hydroxytyrosol	STIMULATES	catalase	1	1	hydroxytyrosol / catalase	orch/phsu	drug_or_compound	aapp/gngm/enzy	any	18380465 (2008)
hypromellose	TREATS	Hypercholesterolemia	2	2	hypromellose / Hypercholesterolemia	phsu	drug_or_compound	dsyn	disease	10867040 (2000) / 10569330 (1999)
hypromellose	TREATS	Primary hypercholesterolemia	1	1	hypromellose / Primary hypercholesterolemia	phsu	drug_or_compound	dsyn	disease	19209184 (2009)
impaired glucose tolerance	COEXISTS_WITH	Dyslipidemias	2	2	impaired glucose tolerance / Dyslipidemias	dsyn	disease	dsyn	disease	17595845 (2007) / 8914426 (1996)
impaired glucose tolerance	COEXISTS_WITH	Hypercholesterolemia	1	1	impaired glucose tolerance / Hypercholesterolemia	dsyn	disease	dsyn	disease	21272105 (2011)
impaired glucose tolerance	COEXISTS_WITH	cardiovascular risk factor	2	2	impaired glucose tolerance / cardiovascular risk factor	dsyn	disease	dsyn	disease	14578234 (2003) / 9096976 (1997)
impaired glucose tolerance	PRECEDES	Diabetes Mellitus, Non-Insulin-Dependent	2	2	impaired glucose tolerance / Diabetes Mellitus, Non-Insulin-Dependent	dsyn	disease	dsyn	disease	19855923 (2010) / 12145232 (2002)
impaired glucose tolerance	PREDISPOSES	Atherosclerosis	2	2	impaired glucose tolerance / Atherosclerosis	dsyn	disease	dsyn	disease	17311515 (2007) / 8949977 (1996)
impaired glucose tolerance	PREDISPOSES	Cardiovascular Diseases	3	3	impaired glucose tolerance / Cardiovascular Diseases	dsyn	disease	dsyn	disease	31099472 (2019) / 11328915 (2001) / 6391444 (1984)
impaired glucose tolerance	PREDISPOSES	Congestive heart failure	2	2	impaired glucose tolerance / Congestive heart failure	dsyn	disease	dsyn	disease	3154646 (1988) / 27722843 (1988)
impaired glucose tolerance	PREDISPOSES	Coronary heart disease	1	1	impaired glucose tolerance / Coronary heart disease	dsyn	disease	dsyn	disease	2245877 (1990)
impaired glucose tolerance	PREDISPOSES	Diabetes	6	6	impaired glucose tolerance / Diabetes	dsyn	disease	dsyn	disease	11888495 (2002) / 30334082 (2018) / 14632705 (2003) / 19246977 (2008) / 2293753 (1990) / 8949977 (1996)
impaired glucose tolerance	PREDISPOSES	Metabolic syndrome	4	4	impaired glucose tolerance / Metabolic syndrome	dsyn	disease	dsyn	disease	15977101 (2005) / 21660424 (2012) / 30166978 (2018) / 26642102 (2015)
indocyanine green	COEXISTS_WITH	Distilled water	1	1	indocyanine green / Distilled water	orch	drug_or_compound	inch	any	15656089 (2004)
interferon-beta	TREATS	Hepatitis C, Chronic	1	1	interferon-beta / Hepatitis C, Chronic	aapp/gngm/phsu	any	dsyn	disease	10886050 (2000)
interleukin-1, beta	ASSOCIATED_WITH	Acute myocardial infarction	1	1	interleukin-1, beta / Acute myocardial infarction	aapp/gngm/phsu	any	dsyn	disease	21458436 (2011)
interleukin-1, beta	COEXISTS_WITH	APOE	1	2	interleukin-1, beta / APOE	aapp/gngm/phsu	any	aapp/gngm	any	18288357 (2008)
interleukin-1, beta	COEXISTS_WITH	Apolipoprotein E	1	2	interleukin-1, beta / Apolipoprotein E	aapp/gngm/phsu	any	aapp/gngm	any	18288357 (2008)
interleukin-1, beta	COEXISTS_WITH	Edetic Acid	1	1	interleukin-1, beta / Edetic Acid	aapp/gngm/phsu	any	orch/phsu	drug_or_compound	8777274 (1996)
interleukin-1, beta	COEXISTS_WITH	Heparin	1	1	interleukin-1, beta / Heparin	aapp/gngm/phsu	any	orch/phsu	drug_or_compound	8777274 (1996)
interleukin-1, beta	COEXISTS_WITH	Hydroxymethylglutaryl-CoA Reductase Inhibitors	2	2	interleukin-1, beta / Hydroxymethylglutaryl-CoA Reductase Inhibitors	aapp/gngm/phsu	any	orch/phsu	drug_or_compound	31834252 (2020) / 31389909 (2019)
interleukin-1, beta	COEXISTS_WITH	TNF	1	1	interleukin-1, beta / TNF	aapp/gngm/phsu	any	aapp/gngm/phsu	any	8777274 (1996)
interleukin-1, beta	INHIBITS	APOE	1	2	interleukin-1, beta / APOE	aapp/gngm/phsu	any	aapp/gngm	any	9617572 (1998)
interleukin-1, beta	INHIBITS	Apolipoprotein A-I	1	1	interleukin-1, beta / Apolipoprotein A-I	aapp/gngm/phsu	any	aapp/gngm	any	9617572 (1998)
interleukin-1, beta	INHIBITS	Apolipoprotein E	1	2	interleukin-1, beta / Apolipoprotein E	aapp/gngm/phsu	any	aapp/gngm	any	9617572 (1998)
interleukin-1, beta	PREDISPOSES	Atherosclerosis	2	2	interleukin-1, beta / Atherosclerosis	aapp/gngm/phsu	any	dsyn	disease	21219852 (2011) / 9042815 (1997)
interleukin-10	ASSOCIATED_WITH	Cerebral Infarction	1	1	interleukin-10 / Cerebral Infarction	aapp/gngm	any	dsyn	disease	26253723 (2016)
interleukin-10	ASSOCIATED_WITH	Diabetes Mellitus, Non-Insulin-Dependent	2	2	interleukin-10 / Diabetes Mellitus, Non-Insulin-Dependent	aapp/gngm	any	dsyn	disease	31518664 (2019) / 11916930 (2002)
interleukin-10	ASSOCIATED_WITH	Metabolic syndrome	1	1	interleukin-10 / Metabolic syndrome	aapp/gngm	any	dsyn	disease	11916930 (2002)
interleukin-10	ASSOCIATED_WITH	Unstable angina	2	2	interleukin-10 / Unstable angina	aapp/gngm	any	dsyn	disease	14659849 (2003) / 12966263 (2003)
interleukin-10	INTERACTS_WITH	Lipoproteins	2	2	interleukin-10 / Lipoproteins	aapp/gngm	any	aapp/gngm	any	25670364 (2015) / 20398226 (2010)
interleukin-6	ASSOCIATED_WITH	Coronary heart disease	1	1	interleukin-6 / Coronary heart disease	aapp/gngm	any	dsyn	disease	24267235 (2013)
interleukin-6	ASSOCIATED_WITH	Diabetes Mellitus, Insulin-Dependent	2	2	interleukin-6 / Diabetes Mellitus, Insulin-Dependent	aapp/gngm	any	dsyn	disease	25384728 (2015) / 17609399 (2007)
interleukin-6	ASSOCIATED_WITH	Hyperinsulinism	2	2	interleukin-6 / Hyperinsulinism	aapp/gngm	any	dsyn	disease	12080455 (2002) / 19685554 (2009)
interleukin-6	ASSOCIATED_WITH	Metabolic syndrome	4	5	interleukin-6 / Metabolic syndrome	aapp/gngm	any	dsyn	disease	31534339 (2019) / 27567677 (2016) / 22391518 (2012) / 20031131 (2010)
interleukin-6	ASSOCIATED_WITH	Myocardial Ischemia	1	1	interleukin-6 / Myocardial Ischemia	aapp/gngm	any	dsyn	disease	16159604 (2005)
interleukin-6	COEXISTS_WITH	Adiponectin	3	3	interleukin-6 / Adiponectin	aapp/gngm	any	aapp/gngm	any	23190873 (2013) / 19359150 (2010) / 28421328 (2017)
interleukin-6	COEXISTS_WITH	Edetic Acid	1	1	interleukin-6 / Edetic Acid	aapp/gngm	any	orch/phsu	drug_or_compound	8777274 (1996)
interleukin-6	COEXISTS_WITH	Heparin	1	1	interleukin-6 / Heparin	aapp/gngm	any	orch/phsu	drug_or_compound	8777274 (1996)
interleukin-6	COEXISTS_WITH	alpha-Fetoproteins	1	1	interleukin-6 / alpha-Fetoproteins	aapp/gngm	any	aapp/gngm	any	18775894 (2009)
interleukin-6	INHIBITS	Beets preparation	1	1	interleukin-6 / Beets preparation	aapp/gngm	any	phsu	drug_or_compound	27278926 (2016)
interleukin-6	INTERACTS_WITH	Lipoproteins	2	2	interleukin-6 / Lipoproteins	aapp/gngm	any	aapp/gngm	any	7743398 (1995) / 20398226 (2010)
interleukin-6	PREDISPOSES	Cardiovascular Diseases	3	3	interleukin-6 / Cardiovascular Diseases	aapp/gngm	any	dsyn	disease	25393991 (2014) / 29873573 (2018) / 28947858 (2017)
interleukin-6	PREDISPOSES	Coronary Arteriosclerosis	2	2	interleukin-6 / Coronary Arteriosclerosis	aapp/gngm	any	dsyn	disease	19177625 (2008) / 17000560 (2006)
interleukin-6	PREDISPOSES	Endothelial dysfunction	2	2	interleukin-6 / Endothelial dysfunction	aapp/gngm	any	dsyn	disease	12832330 (2003) / 17664858 (2007)
interleukin-6	PREDISPOSES	Metabolic syndrome	1	5	interleukin-6 / Metabolic syndrome	aapp/gngm	any	dsyn	disease	24679550 (2014)
interleukin-8	ASSOCIATED_WITH	Diabetes Mellitus, Non-Insulin-Dependent	2	2	interleukin-8 / Diabetes Mellitus, Non-Insulin-Dependent	aapp/gngm	any	dsyn	disease	16532324 (2006) / 16306328 (2005)
interleukin-8	ASSOCIATED_WITH	Obesity	1	1	interleukin-8 / Obesity	aapp/gngm	any	dsyn	disease	16534530 (2006)
interleukin-8	COEXISTS_WITH	Edetic Acid	1	1	interleukin-8 / Edetic Acid	aapp/gngm	any	orch/phsu	drug_or_compound	8777274 (1996)
interleukin-8	COEXISTS_WITH	Heparin	1	1	interleukin-8 / Heparin	aapp/gngm	any	orch/phsu	drug_or_compound	8777274 (1996)
iodothyronine deiodinase type I	INTERACTS_WITH	Apolipoprotein A-I	1	1	iodothyronine deiodinase type I / Apolipoprotein A-I	aapp/gngm	any	aapp/gngm	any	27150392 (2016)
irbesartan	COEXISTS_WITH	Atorvastatin calcium	1	1	irbesartan / Atorvastatin calcium	orch/phsu	drug_or_compound	orch/phsu	drug_or_compound	30402154 (2018)
irbesartan	TREATS	Atherosclerosis	1	1	irbesartan / Atherosclerosis	orch/phsu	drug_or_compound	dsyn	disease	28375105 (2016)
irbesartan	TREATS	Metabolic syndrome	2	2	irbesartan / Metabolic syndrome	orch/phsu	drug_or_compound	dsyn	disease	18042288 (2007) / 17407587 (2007)
itavastatin	COEXISTS_WITH	COG2	3	8	itavastatin / COG2	orch/phsu	drug_or_compound	aapp/gngm	any	30482061 (2018) / 18158077 (2007) / 22152281 (2011)
itavastatin	INHIBITS	CD36	1	1	itavastatin / CD36	orch/phsu	drug_or_compound	aapp/gngm	any	14970117 (2004)
itavastatin	INHIBITS	COG2	5	8	itavastatin / COG2	orch/phsu	drug_or_compound	aapp/gngm	any	21585411 (2012) / 17587764 (2007) / 25022719 (2014) / 21816477 (2011) / 22356292 (2012)
itavastatin	INHIBITS	HSD11B1	1	1	itavastatin / HSD11B1	orch/phsu	drug_or_compound	aapp/gngm	any	18270457 (2008)
itavastatin	INHIBITS	Interleukin-18	1	1	itavastatin / Interleukin-18	orch/phsu	drug_or_compound	aapp/gngm	any	20940516 (2011)
itavastatin	INHIBITS	LIPG	1	1	itavastatin / LIPG	orch/phsu	drug_or_compound	aapp/gngm	any	20045866 (2010)
itavastatin	INHIBITS	Oxidoreductase	6	6	itavastatin / Oxidoreductase	orch/phsu	drug_or_compound	aapp/gngm/enzy	any	16154486 (2005) / 18311054 (2008) / 21874537 (2011) / 12040967 (2002) / 12854362 (2003) / 11996957 (2002)
itavastatin	INTERACTS_WITH	ABCA1	2	3	itavastatin / ABCA1	orch/phsu	drug_or_compound	aapp/gngm	any	27139226 (2016) / 21554872 (2011)
itavastatin	INTERACTS_WITH	C-reactive protein	2	2	itavastatin / C-reactive protein	orch/phsu	drug_or_compound	aapp/gngm	any	19075492 (2008) / 22944158 (2012)
itavastatin	NEG_INTERACTS_WITH	Arylesterase	1	1	itavastatin / Arylesterase	orch/phsu	drug_or_compound	aapp/gngm/enzy	any	23739642 (2013)
itavastatin	PREVENTS	Atherosclerosis	1	1	itavastatin / Atherosclerosis	orch/phsu	drug_or_compound	dsyn	disease	18311054 (2008)
itavastatin	STIMULATES	ABCA1	1	3	itavastatin / ABCA1	orch/phsu	drug_or_compound	aapp/gngm	any	21554872 (2011)
itavastatin	TREATS	Acute Coronary Syndrome	5	5	itavastatin / Acute Coronary Syndrome	orch/phsu	drug_or_compound	dsyn	disease	22972364 (2012) / 20684825 (2010) / 21446776 (2011) / 21193154 (2010) / 22152281 (2011)
itavastatin	TREATS	Diabetes	2	2	itavastatin / Diabetes	orch/phsu	drug_or_compound	dsyn	disease	27181110 (2016) / 21222064 (2011)
itavastatin	TREATS	Diabetes Mellitus, Non-Insulin-Dependent	6	6	itavastatin / Diabetes Mellitus, Non-Insulin-Dependent	orch/phsu	drug_or_compound	dsyn	disease	24930383 (2014) / 19729863 (2009) / 27181110 (2016) / 21222064 (2011) / 21446776 (2011) / 19172517 (2009)
itavastatin	TREATS	Dyslipidemias	13	13	itavastatin / Dyslipidemias	orch/phsu	drug_or_compound	dsyn	disease	21585411 (2012) / 27304841 (2016) / 23739642 (2013) / 21874538 (2011) / 27076402 (2016) / 22356292 (2012) / 19785568 (2009) / 20670185 (2010) / 21127702 (2010) / 19666118 (2010) / 23251745 (2011) / 24215190 (2013) / 19997573 (2009)
itavastatin	TREATS	Hypercholesterolemia	9	9	itavastatin / Hypercholesterolemia	orch/phsu	drug_or_compound	dsyn	disease	22781570 (2012) / 30482061 (2018) / 22944158 (2012) / 22356292 (2012) / 21615316 (2011) / 21028996 (2010) / 21193153 (2010) / 22152283 (2011) / 24215190 (2013)
itavastatin	TREATS	Hyperlipidemia	3	3	itavastatin / Hyperlipidemia	orch/phsu	drug_or_compound	dsyn	disease	16733299 (2006) / 21816477 (2011) / 20670185 (2010)
itavastatin	TREATS	Metabolic syndrome	3	3	itavastatin / Metabolic syndrome	orch/phsu	drug_or_compound	dsyn	disease	22884685 (2012) / 21446776 (2011) / 26486974 (2015)
itavastatin	TREATS	Primary hypercholesterolemia	3	3	itavastatin / Primary hypercholesterolemia	orch/phsu	drug_or_compound	dsyn	disease	28952470 (2017) / 19785568 (2009) / 21127702 (2010)
itavastatin	higher_than	Pravastatin	2	2	itavastatin / Pravastatin	orch/phsu	drug_or_compound	orch/phsu	drug_or_compound	11996957 (2002) / 24215190 (2013)
itavastatin	higher_than	atorvastatin	1	1	itavastatin / atorvastatin	orch/phsu	drug_or_compound	orch/phsu	drug_or_compound	21585411 (2012)
leptin	ASSOCIATED_WITH	Arteriosclerosis	1	1	leptin / Arteriosclerosis	aapp/gngm/horm	any	dsyn	disease	21432528 (1999)
leptin	ASSOCIATED_WITH	Atherosclerosis	4	4	leptin / Atherosclerosis	aapp/gngm/horm	any	dsyn	disease	11439293 (2001) / 19148833 (2009) / 24449580 (2014) / 16432543 (2006)
leptin	ASSOCIATED_WITH	Cardiovascular Diseases	7	11	leptin / Cardiovascular Diseases	aapp/gngm/horm	any	dsyn	disease	15483214 (2004) / 22819464 (2012) / 19114611 (2009) / 24415745 (2014) / 25793395 (2015) / 16712853 (2007) / 27310420 (2017)
leptin	ASSOCIATED_WITH	Congestive heart failure	1	1	leptin / Congestive heart failure	aapp/gngm/horm	any	dsyn	disease	19114611 (2009)
leptin	ASSOCIATED_WITH	Coronary Arteriosclerosis	3	5	leptin / Coronary Arteriosclerosis	aapp/gngm/horm	any	dsyn	disease	28595560 (2018) / 12773138 (2003) / 18724043 (2008)
leptin	ASSOCIATED_WITH	Diabetes Mellitus, Insulin-Dependent	1	1	leptin / Diabetes Mellitus, Insulin-Dependent	aapp/gngm/horm	any	dsyn	disease	12405431 (2002)
leptin	ASSOCIATED_WITH	Diabetes Mellitus, Non-Insulin-Dependent	7	14	leptin / Diabetes Mellitus, Non-Insulin-Dependent	aapp/gngm/horm	any	dsyn	disease	25882767 (2016) / 18339973 (2008) / 18779635 (2008) / 25994184 (2015) / 18505467 (2009) / 17185032 (2007) / 12679437 (2003)
leptin	ASSOCIATED_WITH	Hypertensive disease	5	7	leptin / Hypertensive disease	aapp/gngm/horm	any	dsyn	disease	20019673 (2010) / 11715454 (1999) / 11093287 (2000) / 27310420 (2017) / 11274900 (2000)
leptin	ASSOCIATED_WITH	Kidney Failure, Chronic	2	4	leptin / Kidney Failure, Chronic	aapp/gngm/horm	any	dsyn	disease	19148833 (2009) / 25793395 (2015)
leptin	ASSOCIATED_WITH	Metabolic Syndrome X	2	2	leptin / Metabolic Syndrome X	aapp/gngm/horm	any	dsyn	disease	12773138 (2003) / 12238635 (2002)
leptin	ASSOCIATED_WITH	Metabolic syndrome	18	28	leptin / Metabolic syndrome	aapp/gngm/horm	any	dsyn	disease	16793964 (2006) / 21147642 (2010) / 18370722 (2005) / 17468520 (2007) / 20537155 (2010) / 17959048 (2007) / 21860156 (2011) / 21502199 (2011) / 25723377 (2015) / 21722822 (2011) / 12532148 (2003) / 11244468 (2001) / 12448381 (2002) / 19444226 (2010) / 27310420 (2017) / 21321463 (2011) / 18724043 (2008) / 16170398 (2005)
leptin	ASSOCIATED_WITH	Obesity	45	73	leptin / Obesity	aapp/gngm/horm	any	dsyn	disease	30605486 (2019) / 31535705 (2019) / 31364017 (2019) / 21600576 (2011) / 30131073 (2018) / 29307577 (2018) / 23040870 (2012) / 24135306 (2013) / 29856943 (2018) / 20401706 (2010) / 26610652 (2015) / 23529992 (2012) / 17468520 (2007) / 28008865 (2017) / 28686191 (2017) / 18651469 (2007) / 12032749 (2002) / 15631323 (2004) / 20537155 (2010) / 12880566 (2003) / 12690084 (2003) / 27539885 (2016) / 11853365 (2001) / 21912907 (2012) / 11093287 (2000) / 26011530 (2015) / 25791136 (2014) / 10557027 (1999) / 16432543 (2006) / 12133430 (2002) / 29752338 (2018) / 27240985 (2016) / 15379417 (2004) / 15962674 (2005) / 18160070 (2008) / 11276927 (2001) / 15793852 (2005) / 12917427 (2003) / 10450335 (1999) / 12189588 (2002) / 12637775 (2002) / 10207720 (1999) / 10625225 (1999) / 28666011 (2017) / 23318644 (2013)
leptin	ASSOCIATED_WITH	Polycystic Ovary Syndrome	2	2	leptin / Polycystic Ovary Syndrome	aapp/gngm/horm	any	dsyn	disease	27003383 (2016) / 12857430 (2003)
leptin	ASSOCIATED_WITH	Vascular Diseases	1	1	leptin / Vascular Diseases	aapp/gngm/horm	any	dsyn	disease	11274900 (2000)
leptin	ASSOCIATED_WITH	cardiovascular risk factor	5	5	leptin / cardiovascular risk factor	aapp/gngm/horm	any	dsyn	disease	16606459 (2006) / 24595221 (2014) / 20972265 (2010) / 26365368 (2016) / 10669642 (2000)
leptin	AUGMENTS	Obesity	5	73	leptin / Obesity	aapp/gngm/horm	any	dsyn	disease	31404407 (2019) / 11439293 (2001) / 12689528 (2003) / 10363755 (1999) / 19374759 (2009)
leptin	COEXISTS_WITH	Adiponectin	8	13	leptin / Adiponectin	aapp/gngm/horm	any	aapp/gngm	any	29756980 (2018) / 18339973 (2008) / 24936481 (2014) / 15823824 (2005) / 22819464 (2012) / 15543224 (2004) / 16919546 (2006) / 15562250 (2005)
leptin	COEXISTS_WITH	C-reactive protein	3	3	leptin / C-reactive protein	aapp/gngm/horm	any	aapp/gngm	any	24801983 (2015) / 19130414 (2009) / 25701340 (2015)
leptin	COEXISTS_WITH	HSD11B1	1	1	leptin / HSD11B1	aapp/gngm/horm	any	aapp/gngm	any	24936481 (2014)
leptin	COEXISTS_WITH	Insulin	10	10	leptin / Insulin	aapp/gngm/horm	any	aapp/gngm/phsu/horm	any	31535705 (2019) / 26610652 (2015) / 22863437 (2012) / 12689528 (2003) / 10388974 (1999) / 10363755 (1999) / 12629443 (2003) / 14739054 (2004) / 11586484 (2001) / 25129652 (2015)
leptin	COEXISTS_WITH	Lipoproteins	2	2	leptin / Lipoproteins	aapp/gngm/horm	any	aapp/gngm	any	10094578 (1999) / 14568184 (2003)
leptin	COEXISTS_WITH	Plasminogen Activator Inhibitor 1	1	1	leptin / Plasminogen Activator Inhibitor 1	aapp/gngm/horm	any	aapp/gngm	any	24135306 (2013)
leptin	COEXISTS_WITH	Vitamin D	1	1	leptin / Vitamin D	aapp/gngm/horm	any	phsu	drug_or_compound	26379918 (2015)
leptin	INHIBITS	APOB	1	1	leptin / APOB	aapp/gngm/horm	any	aapp/gngm	any	25762517 (2015)
leptin	INHIBITS	Adiponectin	3	13	leptin / Adiponectin	aapp/gngm/horm	any	aapp/gngm	any	29634487 (2018) / 27986128 (2016) / 15379417 (2004)
leptin	INHIBITS	Apolipoprotein A-I	1	1	leptin / Apolipoprotein A-I	aapp/gngm/horm	any	aapp/gngm	any	25762517 (2015)
leptin	INHIBITS	Apolipoproteins B	1	1	leptin / Apolipoproteins B	aapp/gngm/horm	any	aapp/gngm	any	25762517 (2015)
leptin	NEG_ASSOCIATED_WITH	Hypertensive disease	2	7	leptin / Hypertensive disease	aapp/gngm/horm	any	dsyn	disease	16400470 (2006) / 11274900 (2000)
leptin	NEG_ASSOCIATED_WITH	Obesity	2	73	leptin / Obesity	aapp/gngm/horm	any	dsyn	disease	16735961 (2006) / 18241953 (2008)
leptin	NEG_COEXISTS_WITH	Adiponectin	2	13	leptin / Adiponectin	aapp/gngm/horm	any	aapp/gngm	any	28587203 (2017) / 17093174 (2006)
leptin	PREDISPOSES	Cardiovascular Diseases	4	11	leptin / Cardiovascular Diseases	aapp/gngm/horm	any	dsyn	disease	30775602 (2018) / 12880566 (2003) / 26365368 (2016) / 16940932 (2006)
leptin	PREDISPOSES	Coronary Arteriosclerosis	2	5	leptin / Coronary Arteriosclerosis	aapp/gngm/horm	any	dsyn	disease	18651469 (2007) / 18724043 (2008)
leptin	PREDISPOSES	Coronary heart disease	2	3	leptin / Coronary heart disease	aapp/gngm/horm	any	dsyn	disease	31646289 (2018) / 24573923 (2007)
leptin	PREDISPOSES	Metabolic syndrome	6	28	leptin / Metabolic syndrome	aapp/gngm/horm	any	dsyn	disease	31646289 (2018) / 23533722 (2013) / 24923191 (2014) / 12880566 (2003) / 15312578 (2004) / 21722822 (2011)
leptin	PRODUCES	NR3C1	1	1	leptin / NR3C1	aapp/gngm/horm	any	aapp/gngm	any	31699712 (2019)
leptin	STIMULATES	NOS3	1	1	leptin / NOS3	aapp/gngm/horm	any	aapp/gngm/enzy	any	24399454 (2014)
leptin	TREATS	Cholelithiasis	1	1	leptin / Cholelithiasis	aapp/gngm/horm	any	dsyn	disease	25762517 (2015)
leptin	TREATS	Combined hyperlipidemia	1	1	leptin / Combined hyperlipidemia	aapp/gngm/horm	any	dsyn	disease	10625225 (1999)
leptin	TREATS	Coronary heart disease	1	3	leptin / Coronary heart disease	aapp/gngm/horm	any	dsyn	disease	24573923 (2007)
leptin	TREATS	Diabetes Mellitus, Non-Insulin-Dependent	7	14	leptin / Diabetes Mellitus, Non-Insulin-Dependent	aapp/gngm/horm	any	dsyn	disease	16555056 (2006) / 18438653 (2008) / 20652275 (2011) / 12689528 (2003) / 18779635 (2008) / 9571334 (1998) / 21327983 (2011)
leptin	TREATS	Hyperlipidemia	2	2	leptin / Hyperlipidemia	aapp/gngm/horm	any	dsyn	disease	23860021 (2013) / 10869898 (2000)
leptin	TREATS	Hypothyroidism	1	1	leptin / Hypothyroidism	aapp/gngm/horm	any	dsyn	disease	16398964 (2005)
leptin	TREATS	Kidney Failure, Chronic	2	4	leptin / Kidney Failure, Chronic	aapp/gngm/horm	any	dsyn	disease	25066063 (2014) / 19148833 (2009)
leptin	TREATS	Metabolic syndrome	4	28	leptin / Metabolic syndrome	aapp/gngm/horm	any	dsyn	disease	31535705 (2019) / 24528653 (2014) / 29606968 (2018) / 28957608 (2016)
leptin	TREATS	Microalbuminuria	1	1	leptin / Microalbuminuria	aapp/gngm/horm	any	dsyn	disease	10535393 (1999)
leptin	TREATS	Myocardial Ischemia	1	1	leptin / Myocardial Ischemia	aapp/gngm/horm	any	dsyn	disease	16940932 (2006)
leptin	TREATS	Obesity	21	73	leptin / Obesity	aapp/gngm/horm	any	dsyn	disease	30957127 (2019) / 31759309 (2019) / 24555483 (2014) / 17468520 (2007) / 16380708 (2005) / 16088283 (2005) / 24923191 (2014) / 23040414 (2013) / 12880566 (2003) / 15803114 (2005) / 23397595 (2014) / 10094578 (1999) / 20022856 (2009) / 12532148 (2003) / 12448381 (2002) / 26680477 (2015) / 19842442 (2009) / 16381504 (2005) / 18356751 (2008) / 12647279 (2003) / 24217078 (2013)
leptin	TREATS	Sleep Apnea, Obstructive	4	4	leptin / Sleep Apnea, Obstructive	aapp/gngm/horm	any	dsyn	disease	30775602 (2018) / 16088283 (2005) / 18981626 (2008) / 18204169 (2007)
leptin receptor	ASSOCIATED_WITH	Hyperlipidemia, Familial Combined	1	1	leptin receptor / Hyperlipidemia, Familial Combined	aapp/gngm	any	dsyn	disease	16432543 (2006)
leptin receptor	ASSOCIATED_WITH	Obesity	4	4	leptin receptor / Obesity	aapp/gngm	any	dsyn	disease	18413223 (2008) / 15192829 (2004) / 15962674 (2005) / 10207720 (1999)
leptin receptor	COEXISTS_WITH	ADIPOQ	1	1	leptin receptor / ADIPOQ	aapp/gngm	any	aapp/gngm	any	24414038 (2014)
letrozole	CAUSES	Polycystic Ovary Syndrome	4	4	letrozole / Polycystic Ovary Syndrome	orch/phsu	drug_or_compound	dsyn	disease	31217802 (2019) / 25263979 (2014) / 30293079 (2018) / 22518083 (2012)
leucine	COEXISTS_WITH	High Density Lipoproteins	2	2	leucine / High Density Lipoproteins	aapp/gngm/phsu	any	aapp/gngm	any	6798073 (1982) / 2460049 (1988)
levothyroxine	ASSOCIATED_WITH	Subclinical hypothyroidism	2	8	levothyroxine / Subclinical hypothyroidism	aapp/gngm/phsu/horm	any	dsyn	disease	28680356 (2017) / 8924546 (1995)
levothyroxine	TREATS	Subclinical hypothyroidism	6	8	levothyroxine / Subclinical hypothyroidism	aapp/gngm/phsu/horm	any	dsyn	disease	27629733 (2016) / 14565053 (2003) / 27270263 (2016) / 15762035 (2004) / 17578170 (2007) / 7949641 (1994)
linezolid	CAUSES	Thrombocytopenia	1	1	linezolid / Thrombocytopenia	orch/phsu	drug_or_compound	dsyn	disease	26507619 (2016)
lipase	ASSOCIATED_WITH	Age related macular degeneration	1	1	lipase / Age related macular degeneration	aapp/gngm/phsu/enzy	any	dsyn	disease	20888482 (2010)
lipase	ASSOCIATED_WITH	Coronary Arteriosclerosis	2	5	lipase / Coronary Arteriosclerosis	aapp/gngm/phsu/enzy	any	dsyn	disease	30150432 (2018) / 30651409 (2019)
lipase	ASSOCIATED_WITH	Dyslipidemias	2	2	lipase / Dyslipidemias	aapp/gngm/phsu/enzy	any	dsyn	disease	19789902 (2009) / 28197978 (2017)
lipase	ASSOCIATED_WITH	Obesity	2	2	lipase / Obesity	aapp/gngm/phsu/enzy	any	dsyn	disease	29931956 (2016) / 3667889 (1987)
lipase	COEXISTS_WITH	High Density Lipoproteins	2	8	lipase / High Density Lipoproteins	aapp/gngm/phsu/enzy	any	aapp/gngm	any	17038318 (2006) / 15261893 (2004)
lipase	COEXISTS_WITH	orlistat	1	1	lipase / orlistat	aapp/gngm/phsu/enzy	any	orch/phsu	drug_or_compound	12164779 (2002)
lipase	INTERACTS_WITH	HSD11B1	3	3	lipase / HSD11B1	aapp/gngm/phsu/enzy	any	aapp/gngm	any	17709635 (2007) / 17353664 (2007) / 14594995 (2004)
lipase	INTERACTS_WITH	High Density Lipoproteins	6	8	lipase / High Density Lipoproteins	aapp/gngm/phsu/enzy	any	aapp/gngm	any	16354105 (2006) / 16023652 (2006) / 11943562 (2002) / 18221121 (2007) / 10588959 (1999) / 10192396 (1999)
lipase	INTERACTS_WITH	Lipoproteins	4	4	lipase / Lipoproteins	aapp/gngm/phsu/enzy	any	aapp/gngm	any	26892966 (2016) / 19411705 (2009) / 19121776 (2009) / 8157673 (1994)
lipase	PREDISPOSES	Coronary Arteriosclerosis	2	5	lipase / Coronary Arteriosclerosis	aapp/gngm/phsu/enzy	any	dsyn	disease	30651409 (2019) / 26124511 (2015)
lipase	TREATS	Coronary Arteriosclerosis	1	5	lipase / Coronary Arteriosclerosis	aapp/gngm/phsu/enzy	any	dsyn	disease	12964943 (2003)
lipid transfer protein	COEXISTS_WITH	Cholesterol Ester Transfer Proteins	2	5	lipid transfer protein / Cholesterol Ester Transfer Proteins	aapp/gngm	any	aapp/gngm	any	12401886 (2002) / 11716766 (2001)
lipid transfer protein	COEXISTS_WITH	High Density Lipoproteins	3	9	lipid transfer protein / High Density Lipoproteins	aapp/gngm	any	aapp/gngm	any	10807731 (2000) / 11164439 (2000) / 1649639 (1991)
lipid transfer protein	COEXISTS_WITH	human plasma	3	3	lipid transfer protein / human plasma	aapp/gngm	any	phsu	drug_or_compound	6712536 (1984) / 12401886 (2002) / 11716766 (2001)
lipid transfer protein	COEXISTS_WITH	phospholipid exchange proteins	2	2	lipid transfer protein / phospholipid exchange proteins	aapp/gngm	any	aapp/gngm	any	12401886 (2002) / 11716766 (2001)
lipid transfer protein	INTERACTS_WITH	Cholesterol Ester Transfer Proteins	3	5	lipid transfer protein / Cholesterol Ester Transfer Proteins	aapp/gngm	any	aapp/gngm	any	17901467 (2008) / 10903478 (2000) / 9880564 (1999)
lipid transfer protein	INTERACTS_WITH	High Density Lipoproteins	6	9	lipid transfer protein / High Density Lipoproteins	aapp/gngm	any	aapp/gngm	any	12889988 (2004) / 7704481 (1994) / 14636288 (2003) / 7961758 (1994) / 10828078 (2000) / 6477943 (1984)
lipid transfer protein	INTERACTS_WITH	Lipoproteins	9	9	lipid transfer protein / Lipoproteins	aapp/gngm	any	aapp/gngm	any	22363685 (2012) / 12951364 (2003) / 7965656 (1994) / 2713392 (1989) / 3352469 (1988) / 9409291 (1997) / 4044601 (1985) / 3956162 (1986) / 8344921 (1993)
lipid transfer protein	NEG_INTERACTS_WITH	HSD11B1	2	2	lipid transfer protein / HSD11B1	aapp/gngm	any	aapp/gngm	any	10073979 (1999) / 9409291 (1997)
lipopolysaccharide-binding protein	ASSOCIATED_WITH	Abdominal obesity	2	2	lipopolysaccharide-binding protein / Abdominal obesity	aapp/gngm	any	dsyn	disease	28487462 (2017) / 23349936 (2013)
lipopolysaccharide-binding protein	ASSOCIATED_WITH	Polycystic Ovary Syndrome	1	1	lipopolysaccharide-binding protein / Polycystic Ovary Syndrome	aapp/gngm	any	dsyn	disease	26799617 (2016)
lipopolysaccharide-binding protein	ASSOCIATED_WITH	Sleep Apnea, Obstructive	1	1	lipopolysaccharide-binding protein / Sleep Apnea, Obstructive	aapp/gngm	any	dsyn	disease	29137477 (2018)
lipopolysaccharide-binding protein	PREDISPOSES	Atherosclerosis	1	1	lipopolysaccharide-binding protein / Atherosclerosis	aapp/gngm	any	dsyn	disease	29137477 (2018)
lipoprotein cholesterol	ASSOCIATED_WITH	Atherosclerosis	4	7	lipoprotein cholesterol / Atherosclerosis	aapp/gngm	any	dsyn	disease	28302272 (2017) / 15350986 (2004) / 16046719 (2005) / 167808 (1975)
lipoprotein cholesterol	ASSOCIATED_WITH	Coronary heart disease	3	3	lipoprotein cholesterol / Coronary heart disease	aapp/gngm	any	dsyn	disease	9894820 (1998) / 7185843 (1982) / 3749007 (1986)
lipoprotein cholesterol	ASSOCIATED_WITH	Non-alcoholic Fatty Liver Disease	1	1	lipoprotein cholesterol / Non-alcoholic Fatty Liver Disease	aapp/gngm	any	dsyn	disease	30360566 (2018)
lipoprotein cholesterol	ASSOCIATED_WITH	Obesity	3	3	lipoprotein cholesterol / Obesity	aapp/gngm	any	dsyn	disease	8589767 (1995) / 25586737 (2013) / 20631298 (2010)
lipoprotein cholesterol	COEXISTS_WITH	HSD11B1	2	2	lipoprotein cholesterol / HSD11B1	aapp/gngm	any	aapp/gngm	any	27098636 (2016) / 7357738 (1980)
lipoprotein cholesterol	COEXISTS_WITH	Lipoproteins	2	2	lipoprotein cholesterol / Lipoproteins	aapp/gngm	any	aapp/gngm	any	20534764 (2010) / 12957864 (2003)
lipoprotein cholesterol	PREDISPOSES	Atherosclerosis	3	7	lipoprotein cholesterol / Atherosclerosis	aapp/gngm	any	dsyn	disease	23109406 (2014) / 12447639 (2002) / 25552051 (2014)
lipoprotein cholesterol	PREDISPOSES	Cardiovascular Diseases	3	3	lipoprotein cholesterol / Cardiovascular Diseases	aapp/gngm	any	dsyn	disease	18027813 (2007) / 12447639 (2002) / 2508466 (1989)
lipoprotein cholesterol	PRODUCES	progesterone	4	4	lipoprotein cholesterol / progesterone	aapp/gngm	any	phsu/horm	any	6299707 (1983) / 2866086 (1985) / 1940632 (1991) / 3702451 (1986)
lipoprotein cholesterol	STIMULATES	High Density Lipoproteins	2	2	lipoprotein cholesterol / High Density Lipoproteins	aapp/gngm	any	aapp/gngm	any	6313765 (1983) / 6585606 (1984)
lipoprotein disorder	COEXISTS_WITH	Diabetes Mellitus	2	2	lipoprotein disorder / Diabetes Mellitus	dsyn	disease	dsyn	disease	8283928 (1994) / 8233456 (1993)
lipoprotein disorder	PREDISPOSES	Cardiovascular Diseases	2	2	lipoprotein disorder / Cardiovascular Diseases	dsyn	disease	dsyn	disease	25161685 (2014) / 11935656 (2001)
lipoprotein triglyceride	COEXISTS_WITH	very low density lipoprotein triglyceride	1	1	lipoprotein triglyceride / very low density lipoprotein triglyceride	aapp/gngm	any	aapp/gngm	any	14687907 (2004)
liraglutide	higher_than	metformin	1	1	liraglutide / metformin	aapp/gngm/phsu/horm	any	orch/phsu	drug_or_compound	30473540 (2018)
liver X receptor	INTERACTS_WITH	ABCA1	7	13	liver X receptor / ABCA1	aapp/gngm	any	aapp/gngm	any	22305277 (2012) / 12615685 (2003) / 12777468 (2003) / 12359143 (2002) / 17526932 (2007) / 24844148 (2014) / 24179149 (2014)
liver X receptor	INTERACTS_WITH	ABCB6	3	3	liver X receptor / ABCB6	aapp/gngm	any	aapp/gngm	any	19803427 (2009) / 27251372 (2016) / 24252657 (2014)
liver X receptor	INTERACTS_WITH	ABCG1	4	6	liver X receptor / ABCG1	aapp/gngm	any	aapp/gngm	any	25512280 (2014) / 20675829 (2010) / 22367754 (2012) / 12777468 (2003)
liver X receptor	INTERACTS_WITH	Membrane Transport Proteins	3	3	liver X receptor / Membrane Transport Proteins	aapp/gngm	any	aapp/gngm	generic	20566875 (2010) / 19321994 (2009) / 19168441 (2009)
liver X receptor	INTERACTS_WITH	resveratrol	1	1	liver X receptor / resveratrol	aapp/gngm	any	orch/phsu	drug_or_compound	30221089 (2018)
liver X receptor	STIMULATES	ABCA1	6	13	liver X receptor / ABCA1	aapp/gngm	any	aapp/gngm	any	28028143 (2017) / 20037141 (2010) / 14967823 (2004) / 12948871 (2003) / 14748729 (2004) / 17526932 (2007)
liver X receptor	STIMULATES	ABCG1	2	6	liver X receptor / ABCG1	aapp/gngm	any	aapp/gngm	any	17005185 (2007) / 20675829 (2010)
liver X receptor	STIMULATES	HSD11B1	5	5	liver X receptor / HSD11B1	aapp/gngm	any	aapp/gngm	any	18187667 (2008) / 27365310 (2016) / 16320760 (2005) / 16124770 (2005) / 15844964 (2005)
liver X receptor beta	INTERACTS_WITH	ABCA1	2	2	liver X receptor beta / ABCA1	aapp/gngm	any	aapp/gngm	any	27765770 (2016) / 21507939 (2011)
losartan	PREDISPOSES	Metabolic syndrome	1	1	losartan / Metabolic syndrome	orch/phsu	drug_or_compound	dsyn	disease	22359721 (2012)
losartan	PREVENTS	Microalbuminuria	2	2	losartan / Microalbuminuria	orch/phsu	drug_or_compound	dsyn	disease	11369830 (2001) / 11686543 (2001)
losartan	STIMULATES	Adiponectin	1	1	losartan / Adiponectin	orch/phsu	drug_or_compound	aapp/gngm	any	18971537 (2008)
losartan	STIMULATES	High Density Lipoproteins	2	2	losartan / High Density Lipoproteins	orch/phsu	drug_or_compound	aapp/gngm	any	19765449 (2009) / 15177300 (2004)
losartan	TREATS	Dyslipidemias	2	2	losartan / Dyslipidemias	orch/phsu	drug_or_compound	dsyn	disease	27388615 (2016) / 10413068 (1999)
losartan	TREATS	Essential Hypertension	3	3	losartan / Essential Hypertension	orch/phsu	drug_or_compound	dsyn	disease	22499288 (2012) / 11993408 (2001) / 8913545 (1996)
losartan	TREATS	Hyperuricemia	1	1	losartan / Hyperuricemia	orch/phsu	drug_or_compound	dsyn	disease	10413068 (1999)
malondialdehyde-low density lipoprotein	ASSOCIATED_WITH	Hyperlipidemia, Familial Combined	1	1	malondialdehyde-low density lipoprotein / Hyperlipidemia, Familial Combined	aapp/gngm	any	dsyn	disease	14709374 (2004)
mangostin	AFFECTS	Fatty Liver	1	1	mangostin / Fatty Liver	orch	drug_or_compound	dsyn	disease	26368128 (2015)
mangostin	AFFECTS	Obesity	1	1	mangostin / Obesity	orch	drug_or_compound	dsyn	disease	26368128 (2015)
manidipine	DISRUPTS	Hypertensive disease	1	1	manidipine / Hypertensive disease	orch/phsu	drug_or_compound	dsyn	disease	1343287 (1992)
matrix Gla protein	ASSOCIATED_WITH	Acute Coronary Syndrome	1	1	matrix Gla protein / Acute Coronary Syndrome	aapp/gngm	any	dsyn	disease	28605143 (2018)
melatonin	ASSOCIATED_WITH	Obesity	2	2	melatonin / Obesity	phsu/horm	any	dsyn	disease	21087312 (2011) / 17244335 (2007)
melatonin	INTERACTS_WITH	Adriamycin	1	1	melatonin / Adriamycin	phsu/horm	any	orch/phsu	drug_or_compound	9755029 (1998)
melatonin	TREATS	Acute myocardial infarction	1	1	melatonin / Acute myocardial infarction	phsu/horm	any	dsyn	disease	15823281 (2005)
melatonin	TREATS	Metabolic syndrome	2	2	melatonin / Metabolic syndrome	phsu/horm	any	dsyn	disease	24089222 (2013) / 29813030 (2018)
melatonin	TREATS	Periodontal Diseases	1	1	melatonin / Periodontal Diseases	phsu/horm	any	dsyn	disease	30321542 (2018)
mepanipyrim	CAUSES	Fatty Liver	1	1	mepanipyrim / Fatty Liver	orch/phsu	drug_or_compound	dsyn	disease	9779416 (1998)
mesoglycan	TREATS	Cerebral Ischemia	1	1	mesoglycan / Cerebral Ischemia	orch/phsu	drug_or_compound	dsyn	disease	8160557 (1993)
metabolic disturbance	COEXISTS_WITH	Hypertensive disease	2	2	metabolic disturbance / Hypertensive disease	dsyn	disease	dsyn	disease	8450292 (1993) / 9519724 (1998)
metabolic disturbance	COEXISTS_WITH	Obesity	6	6	metabolic disturbance / Obesity	dsyn	disease	dsyn	disease	31809264 (2019) / 28715064 (2017) / 23339002 (2012) / 16341386 (2005) / 16123334 (2005) / 24707289 (2014)
metabolic disturbance	COEXISTS_WITH	Polycystic Ovary Syndrome	6	6	metabolic disturbance / Polycystic Ovary Syndrome	dsyn	disease	dsyn	disease	19628650 (2009) / 26817316 (2015) / 30324855 (2018) / 25926334 (2015) / 19562283 (2009) / 24388959 (2014)
metabolic disturbance	COEXISTS_WITH	Rickets	2	2	metabolic disturbance / Rickets	dsyn	disease	dsyn	disease	19628650 (2009) / 22183134 (2013)
metabolic disturbance	COEXISTS_WITH	Uremia	2	2	metabolic disturbance / Uremia	dsyn	disease	dsyn	disease	27031881 (1988) / 3187441 (1988)
metformin	CAUSES	Hypothyroidism	1	1	metformin / Hypothyroidism	orch/phsu	drug_or_compound	dsyn	disease	19170137 (2009)
metformin	COEXISTS_WITH	Glyburide	1	1	metformin / Glyburide	orch/phsu	drug_or_compound	orch/phsu	drug_or_compound	17919894 (2008)
metformin	COEXISTS_WITH	pioglitazone	3	3	metformin / pioglitazone	orch/phsu	drug_or_compound	orch/phsu	drug_or_compound	16882108 (2006) / 21314919 (2011) / 15220018 (2004)
metformin	INHIBITS	COG2	2	2	metformin / COG2	orch/phsu	drug_or_compound	aapp/gngm	any	30681616 (2019) / 24709184 (2014)
metformin	INHIBITS	INS	1	1	metformin / INS	orch/phsu	drug_or_compound	aapp/gngm/phsu/horm	any	6347782 (1983)
metformin	INHIBITS	Insulin	2	2	metformin / Insulin	orch/phsu	drug_or_compound	aapp/gngm/phsu/horm	any	23608322 (2013) / 6347782 (1983)
metformin	INHIBITS	PLG	1	1	metformin / PLG	orch/phsu	drug_or_compound	aapp/gngm/phsu	any	9109854 (1997)
metformin	INHIBITS	Plasminogen Activator Inhibitor 1	1	1	metformin / Plasminogen Activator Inhibitor 1	orch/phsu	drug_or_compound	aapp/gngm	any	9109854 (1997)
metformin	INHIBITS	testosterone	2	2	metformin / testosterone	orch/phsu	drug_or_compound	phsu/horm	any	18728175 (2008) / 16520442 (2006)
metformin	INTERACTS_WITH	Lipoproteins	3	3	metformin / Lipoproteins	orch/phsu	drug_or_compound	aapp/gngm	any	1936474 (1991) / 2193640 (1990) / 2291838 (1990)
metformin	INTERACTS_WITH	melatonin	1	1	metformin / melatonin	orch/phsu	drug_or_compound	phsu/horm	any	16879326 (2006)
metformin	NEG_TREATS	Polycystic Ovary Syndrome	2	27	metformin / Polycystic Ovary Syndrome	orch/phsu	drug_or_compound	dsyn	disease	28058854 (2017) / 25722221 (2015)
metformin	NEG_higher_than	glimepiride	1	1	metformin / glimepiride	orch/phsu	drug_or_compound	orch/phsu	drug_or_compound	24228743 (2013)
metformin	PREVENTS	Atherosclerosis	2	2	metformin / Atherosclerosis	orch/phsu	drug_or_compound	dsyn	disease	2291838 (1990) / 19924605 (2009)
metformin	PREVENTS	Hyperandrogenism	2	2	metformin / Hyperandrogenism	orch/phsu	drug_or_compound	dsyn	disease	23608322 (2013) / 12192894 (2002)
metformin	TREATS	Diabetes Mellitus, Non-Insulin-Dependent	53	53	metformin / Diabetes Mellitus, Non-Insulin-Dependent	orch/phsu	drug_or_compound	dsyn	disease	30993861 (2019) / 31423831 (2019) / 14969650 (2004) / 25283155 (2014) / 31535033 (2019) / 24622715 (2014) / 16882108 (2006) / 31685792 (2019) / 31070566 (2019) / 27098505 (2016) / 29524187 (2018) / 19501900 (2009) / 26978661 (2016) / 17331860 (2007) / 16368054 (2005) / 15889234 (2005) / 11994904 (2002) / 8359098 (1993) / 23511244 (2013) / 23468941 (2013) / 23464532 (2013) / 30473540 (2018) / 20567934 (2011) / 15189360 (2004) / 26212528 (2015) / 18852398 (2008) / 19091199 (2008) / 12940871 (2003) / 19053032 (2009) / 16644631 (2006) / 18778865 (2008) / 25883426 (2015) / 30341867 (2018) / 11192132 (2000) / 15386821 (2005) / 9428831 (1997) / 30145806 (2019) / 25592197 (2015) / 24228743 (2013) / 14693980 (2004) / 18227491 (2008) / 17907110 (2007) / 19309251 (2009) / 15644569 (2004) / 16972542 (2006) / 15579760 (2004) / 21468921 (2011) / 15803108 (2005) / 18777489 (2008) / 12825962 (2003) / 10580431 (1999) / 1569149 (1992) / 8576667 (1995)
metformin	TREATS	Diabetic Nephropathy	2	2	metformin / Diabetic Nephropathy	orch/phsu	drug_or_compound	dsyn	disease	31535033 (2019) / 28672943 (2017)
metformin	TREATS	Dyslipidemias	2	2	metformin / Dyslipidemias	orch/phsu	drug_or_compound	dsyn	disease	27134886 (2016) / 29666753 (2018)
metformin	TREATS	Gestational Diabetes	2	2	metformin / Gestational Diabetes	orch/phsu	drug_or_compound	dsyn	disease	23048188 (2013) / 29164116 (2017)
metformin	TREATS	Hyperinsulinism	5	5	metformin / Hyperinsulinism	orch/phsu	drug_or_compound	dsyn	disease	16862066 (2006) / 16647909 (2006) / 22043360 (2010) / 28531113 (2017) / 12192894 (2002)
metformin	TREATS	Metabolic Diseases	2	2	metformin / Metabolic Diseases	orch/phsu	drug_or_compound	dsyn	disease	31121610 (2019) / 25951664 (2014)
metformin	TREATS	Metabolic syndrome	3	3	metformin / Metabolic syndrome	orch/phsu	drug_or_compound	dsyn	disease	26587028 (2015) / 28531113 (2017) / 19924605 (2009)
metformin	TREATS	Non-alcoholic Fatty Liver Disease	2	2	metformin / Non-alcoholic Fatty Liver Disease	orch/phsu	drug_or_compound	dsyn	disease	18721166 (2009) / 27920819 (2016)
metformin	TREATS	Obesity	14	14	metformin / Obesity	orch/phsu	drug_or_compound	dsyn	disease	16862066 (2006) / 30681616 (2019) / 20596715 (2010) / 20547115 (2010) / 12871871 (2003) / 8908377 (1996) / 19128368 (2009) / 19053032 (2009) / 9609021 (1997) / 8875083 (1996) / 26986104 (2016) / 28531113 (2017) / 12734787 (2003) / 15526505 (2003)
metformin	TREATS	Polycystic Ovary Syndrome	25	27	metformin / Polycystic Ovary Syndrome	orch/phsu	drug_or_compound	dsyn	disease	31121610 (2019) / 24082557 (2012) / 16862066 (2006) / 26703220 (2016) / 27047563 (2015) / 29696950 (2017) / 28058854 (2017) / 22359978 (2011) / 26756007 (2015) / 15618250 (2005) / 20547115 (2010) / 12871871 (2003) / 28157691 (2017) / 19128368 (2009) / 20079899 (2010) / 22043360 (2010) / 21530060 (2011) / 14728846 (2003) / 16520442 (2006) / 26642102 (2015) / 20368201 (2009) / 12192894 (2002) / 12734787 (2003) / 9109854 (1997) / 26507097 (2016)
metformin	TREATS	cardiovascular risk factor	3	3	metformin / cardiovascular risk factor	orch/phsu	drug_or_compound	dsyn	disease	23505172 (2013) / 11874944 (2002) / 19053032 (2009)
methionine	AFFECTS	Hypercholesterolemia	1	1	methionine / Hypercholesterolemia	aapp/gngm/phsu	any	dsyn	disease	3473191 (1986)
methionine	CAUSES	Hyperhomocysteinemia	7	7	methionine / Hyperhomocysteinemia	aapp/gngm/phsu	any	dsyn	disease	23938051 (2013) / 23754667 (2013) / 20040948 (2008) / 21572660 (2011) / 18807758 (2008) / 18807756 (2008) / 21428215 (2011)
methionine	CAUSES	Hyperlipidemia	2	2	methionine / Hyperlipidemia	aapp/gngm/phsu	any	dsyn	disease	20040948 (2008) / 18807758 (2008)
methionine	COEXISTS_WITH	Apolipoprotein A-I	3	6	methionine / Apolipoprotein A-I	aapp/gngm/phsu	any	aapp/gngm	any	18688016 (2008) / 22178192 (2012) / 18202432 (2008)
methionine	COEXISTS_WITH	homocysteine	2	4	methionine / homocysteine	aapp/gngm/phsu	any	aapp/gngm	any	22499465 (2012) / 20040948 (2008)
methionine	INTERACTS_WITH	Apolipoprotein A-I	3	6	methionine / Apolipoprotein A-I	aapp/gngm/phsu	any	aapp/gngm	any	29401604 (2018) / 16774039 (2006) / 20133843 (2010)
methionine	INTERACTS_WITH	homocysteine	2	4	methionine / homocysteine	aapp/gngm/phsu	any	aapp/gngm	any	15607646 (2004) / 17707632 (2008)
methionine sulfoxide	COEXISTS_WITH	HSD11B1	1	1	methionine sulfoxide / HSD11B1	aapp/gngm	any	aapp/gngm	any	18719109 (2008)
methionine sulfoxide	COEXISTS_WITH	collagen	1	1	methionine sulfoxide / collagen	aapp/gngm	any	aapp/gngm/phsu	any	16955213 (2006)
methotrexate	TREATS	Rheumatoid Arthritis	5	5	methotrexate / Rheumatoid Arthritis	orch/phsu	drug_or_compound	dsyn	disease	16855168 (2006) / 26473751 (2016) / 26991245 (2016) / 23460074 (2013) / 25605003 (2015)
microsomal triglyceride transfer protein	STIMULATES	Chylomicrons	2	2	microsomal triglyceride transfer protein / Chylomicrons	aapp/gngm	any	aapp/gngm	any	24751933 (2014) / 25030663 (2014)
microsomal triglyceride transfer protein	STIMULATES	HSD11B1	2	2	microsomal triglyceride transfer protein / HSD11B1	aapp/gngm	any	aapp/gngm	any	24751933 (2014) / 25030663 (2014)
montelukast	INHIBITS	NOS2	1	1	montelukast / NOS2	orch/phsu	drug_or_compound	aapp/gngm/phsu/enzy	any	30056375 (2018)
montelukast	INHIBITS	NOS2A	1	1	montelukast / NOS2A	orch/phsu	drug_or_compound	aapp/gngm/enzy	any	30056375 (2018)
morin hydrate	PREVENTS	cardiovascular risk factor	1	1	morin hydrate / cardiovascular risk factor	orch/phsu	drug_or_compound	dsyn	disease	23125945 (2012)
multicatalytic endopeptidase complex	INHIBITS	APOB	1	1	multicatalytic endopeptidase complex / APOB	aapp/gngm/enzy	any	aapp/gngm	any	15925013 (2005)
multicatalytic endopeptidase complex	INHIBITS	Apolipoproteins B	1	1	multicatalytic endopeptidase complex / Apolipoproteins B	aapp/gngm/enzy	any	aapp/gngm	any	15925013 (2005)
muraglitazar	STIMULATES	PPARA	1	1	muraglitazar / PPARA	aapp	any	aapp/gngm	any	16199244 (2005)
muraglitazar	STIMULATES	Peroxisome Proliferator-Activated Receptors	2	2	muraglitazar / Peroxisome Proliferator-Activated Receptors	aapp	any	aapp/gngm	any	16199244 (2005) / 16644631 (2006)
muramidase	ASSOCIATED_WITH	Metabolic syndrome	1	1	muramidase / Metabolic syndrome	aapp/gngm/phsu/enzy	any	dsyn	disease	20666873 (2010)
mutant	CAUSES	Hypoalphalipoproteinemia	1	1	mutant / Hypoalphalipoproteinemia	aapp/gngm	any	dsyn	disease	9931341 (1999)
nandrolone decanoate	STIMULATES	Hemoglobin	2	2	nandrolone decanoate / Hemoglobin	phsu/horm	any	aapp/gngm	any	25300168 (2014) / 9100047 (1997)
nandrolone decanoate	TREATS	Anemia	2	2	nandrolone decanoate / Anemia	phsu/horm	any	dsyn	disease	10518249 (1999) / 9100047 (1997)
naringenin	INTERACTS_WITH	ATF6	1	1	naringenin / ATF6	orch/phsu	drug_or_compound	aapp/gngm	any	31176760 (2019)
naringin	TREATS	Diabetes Mellitus, Non-Insulin-Dependent	1	1	naringin / Diabetes Mellitus, Non-Insulin-Dependent	orch/phsu	drug_or_compound	dsyn	disease	29501765 (2018)
nattokinase	COEXISTS_WITH	red yeast rice	1	1	nattokinase / red yeast rice	aapp/gngm	any	orch/phsu	drug_or_compound	19786378 (2009)
nebivolol	INHIBITS	arginine methyl ester	2	2	nebivolol / arginine methyl ester	orch/phsu	drug_or_compound	aapp/gngm	any	24566546 (2014) / 24936540 (2014)
neomangiferin	AFFECTS	Liver diseases	1	1	neomangiferin / Liver diseases	orch	drug_or_compound	dsyn	disease	25661699 (2015)
nesiritide	ASSOCIATED_WITH	Metabolic syndrome	2	2	nesiritide / Metabolic syndrome	aapp/gngm/phsu/horm	any	dsyn	disease	22397400 (2012) / 23757435 (2013)
neuregulin-4	ASSOCIATED_WITH	Atherosclerosis	1	1	neuregulin-4 / Atherosclerosis	aapp/gngm	any	dsyn	disease	27819316 (2016)
neuregulin-4	ASSOCIATED_WITH	Cardiovascular Diseases	2	2	neuregulin-4 / Cardiovascular Diseases	aapp/gngm	any	dsyn	disease	28918492 (2017) / 27819316 (2016)
neuregulin-4	ASSOCIATED_WITH	Metabolic syndrome	2	2	neuregulin-4 / Metabolic syndrome	aapp/gngm	any	dsyn	disease	28918492 (2017) / 29721105 (2018)
nifedipine	NEG_TREATS	Hyperlipidemia	1	1	nifedipine / Hyperlipidemia	orch/phsu	drug_or_compound	dsyn	disease	17217712 (2006)
nimesulide	TREATS	Hypercholesterolemia	1	1	nimesulide / Hypercholesterolemia	orch/phsu	drug_or_compound	dsyn	disease	26084115 (2015)
nitisinone	TREATS	Alkaptonuria	1	1	nitisinone / Alkaptonuria	orch/phsu	drug_or_compound	dsyn	disease	31228435 (2019)
nomegestrol acetate	INTERACTS_WITH	19-norprogesterone	2	2	nomegestrol acetate / 19-norprogesterone	phsu	drug_or_compound	horm	any	12910065 (2003) / 8954018 (1996)
nuclear receptor subfamily 1, group H, member 3	ASSOCIATED_WITH	Dyslipidemias	1	1	nuclear receptor subfamily 1, group H, member 3 / Dyslipidemias	aapp/gngm	any	dsyn	disease	30413149 (2018)
nuclear receptor subfamily 1, group H, member 3	INHIBITS	ABCG1	2	2	nuclear receptor subfamily 1, group H, member 3 / ABCG1	aapp/gngm	any	aapp/gngm	any	24996838 (2014) / 23466101 (2013)
nuclear receptor subfamily 1, group H, member 3	INTERACTS_WITH	ABCA1	2	2	nuclear receptor subfamily 1, group H, member 3 / ABCA1	aapp/gngm	any	aapp/gngm	any	16825483 (2006) / 23399664 (2013)
octimibate	INTERACTS_WITH	Channel Blockers	2	2	octimibate / Channel Blockers	orch/phsu	drug_or_compound	phsu	drug_or_compound	2829803 (1988) / 3341992 (1988)
octimibate	INTERACTS_WITH	nifedipine	2	2	octimibate / nifedipine	orch/phsu	drug_or_compound	orch/phsu	drug_or_compound	2829803 (1988) / 3341992 (1988)
olanzapine	CAUSES	Dyslipidemias	1	1	olanzapine / Dyslipidemias	orch/phsu	drug_or_compound	dsyn	disease	31273857 (2019)
olanzapine	CAUSES	Metabolic syndrome	3	3	olanzapine / Metabolic syndrome	orch/phsu	drug_or_compound	dsyn	disease	31603885 (2019) / 28384884 (2017) / 31567988 (2019)
oleuropein	PREVENTS	Fatty Liver	1	1	oleuropein / Fatty Liver	orch/phsu	drug_or_compound	dsyn	disease	26798341 (2015)
omapatrilat	INHIBITS	Neprilysin	2	2	omapatrilat / Neprilysin	orch/phsu	drug_or_compound	aapp/gngm/enzy	any	11254898 (2001) / 23927843 (2013)
orlistat	COEXISTS_WITH	ezetimibe	1	1	orlistat / ezetimibe	orch/phsu	drug_or_compound	orch/phsu	drug_or_compound	19724023 (2009)
orlistat	TREATS	Diabetes Mellitus, Non-Insulin-Dependent	2	2	orlistat / Diabetes Mellitus, Non-Insulin-Dependent	orch/phsu	drug_or_compound	dsyn	disease	9702435 (1998) / 15383188 (2004)
orlistat	TREATS	Dyslipidemias	1	1	orlistat / Dyslipidemias	orch/phsu	drug_or_compound	dsyn	disease	19724023 (2009)
orlistat	TREATS	Hypercholesterolemia	2	2	orlistat / Hypercholesterolemia	orch/phsu	drug_or_compound	dsyn	disease	20301983 (2009) / 12837045 (2002)
orlistat	TREATS	Metabolic syndrome	1	1	orlistat / Metabolic syndrome	orch/phsu	drug_or_compound	dsyn	disease	15383188 (2004)
orlistat	TREATS	Obesity	13	13	orlistat / Obesity	orch/phsu	drug_or_compound	dsyn	disease	20301983 (2009) / 23329526 (2013) / 15962606 (2004) / 16368051 (2005) / 15585756 (2004) / 15811142 (2005) / 9702435 (1998) / 19040336 (2008) / 19724023 (2009) / 21731866 (2011) / 11820148 (2001) / 10468673 (1999) / 9787732 (1998)
osteopontin	PREDISPOSES	Coronary Arteriosclerosis	1	1	osteopontin / Coronary Arteriosclerosis	aapp/gngm	any	dsyn	disease	20486203 (2010)
oxidized low density lipoprotein	AFFECTS	Atherosclerosis	4	25	oxidized low density lipoprotein / Atherosclerosis	aapp/gngm	any	dsyn	disease	22818623 (2012) / 15067219 (2004) / 16079928 (2005) / 15557708 (2004)
oxidized low density lipoprotein	ASSOCIATED_WITH	Aortic Valve Stenosis	1	1	oxidized low density lipoprotein / Aortic Valve Stenosis	aapp/gngm	any	dsyn	disease	17932090 (2008)
oxidized low density lipoprotein	ASSOCIATED_WITH	Atherosclerosis	8	25	oxidized low density lipoprotein / Atherosclerosis	aapp/gngm	any	dsyn	disease	17143742 (2007) / 21167147 (2011) / 17136392 (2007) / 18597411 (2008) / 15460421 (2004) / 25697576 (2015) / 8769687 (1996) / 23303753 (2013)
oxidized low density lipoprotein	ASSOCIATED_WITH	Cardiovascular Diseases	4	10	oxidized low density lipoprotein / Cardiovascular Diseases	aapp/gngm	any	dsyn	disease	21952632 (2012) / 18597411 (2008) / 22962943 (2012) / 16982059 (2007)
oxidized low density lipoprotein	ASSOCIATED_WITH	Coronary Arteriosclerosis	6	9	oxidized low density lipoprotein / Coronary Arteriosclerosis	aapp/gngm	any	dsyn	disease	9769301 (1998) / 26147990 (2015) / 16028367 (2005) / 15992113 (1999) / 9888862 (1999) / 9013091 (1996)
oxidized low density lipoprotein	ASSOCIATED_WITH	Coronary heart disease	2	4	oxidized low density lipoprotein / Coronary heart disease	aapp/gngm	any	dsyn	disease	30414358 (2018) / 10378123 (1999)
oxidized low density lipoprotein	ASSOCIATED_WITH	Diabetes Mellitus, Non-Insulin-Dependent	3	3	oxidized low density lipoprotein / Diabetes Mellitus, Non-Insulin-Dependent	aapp/gngm	any	dsyn	disease	17136392 (2007) / 16171015 (2005) / 21952632 (2012)
oxidized low density lipoprotein	ASSOCIATED_WITH	Kidney Failure, Chronic	4	4	oxidized low density lipoprotein / Kidney Failure, Chronic	aapp/gngm	any	dsyn	disease	22172020 (2012) / 11244306 (2001) / 23105639 (2006) / 9264003 (1997)
oxidized low density lipoprotein	ASSOCIATED_WITH	Metabolic syndrome	6	8	oxidized low density lipoprotein / Metabolic syndrome	aapp/gngm	any	dsyn	disease	29127769 (2017) / 21952632 (2012) / 16677652 (2007) / 27993926 (2017) / 17030446 (2007) / 15047623 (2004)
oxidized low density lipoprotein	ASSOCIATED_WITH	Myocardial Infarction	2	4	oxidized low density lipoprotein / Myocardial Infarction	aapp/gngm	any	dsyn	disease	25697576 (2015) / 18669160 (2008)
oxidized low density lipoprotein	ASSOCIATED_WITH	Obesity	3	3	oxidized low density lipoprotein / Obesity	aapp/gngm	any	dsyn	disease	25881918 (2015) / 29164116 (2017) / 21952632 (2012)
oxidized low density lipoprotein	ASSOCIATED_WITH	Polycystic Ovary Syndrome	2	2	oxidized low density lipoprotein / Polycystic Ovary Syndrome	aapp/gngm	any	dsyn	disease	16793959 (2006) / 17465999 (2007)
oxidized low density lipoprotein	ASSOCIATED_WITH	Pre-Eclampsia	1	2	oxidized low density lipoprotein / Pre-Eclampsia	aapp/gngm	any	dsyn	disease	16088195 (2005)
oxidized low density lipoprotein	ASSOCIATED_WITH	cardiovascular risk factor	2	2	oxidized low density lipoprotein / cardiovascular risk factor	aapp/gngm	any	dsyn	disease	30365817 (2018) / 16982059 (2007)
oxidized low density lipoprotein	CAUSES	Atherosclerosis	4	25	oxidized low density lipoprotein / Atherosclerosis	aapp/gngm	any	dsyn	disease	11971214 (2002) / 8686209 (1996) / 8581073 (1995) / 11641234 (2001)
oxidized low density lipoprotein	COEXISTS_WITH	Antioxidants	2	4	oxidized low density lipoprotein / Antioxidants	aapp/gngm	any	phsu	drug_or_compound	12074830 (2002) / 15134377 (2003)
oxidized low density lipoprotein	COEXISTS_WITH	C-reactive protein	3	3	oxidized low density lipoprotein / C-reactive protein	aapp/gngm	any	aapp/gngm	any	30414358 (2018) / 17633313 (2007) / 21947962 (2012)
oxidized low density lipoprotein	COEXISTS_WITH	High Density Lipoproteins	2	6	oxidized low density lipoprotein / High Density Lipoproteins	aapp/gngm	any	aapp/gngm	any	22385396 (2012) / 17085865 (2006)
oxidized low density lipoprotein	COEXISTS_WITH	Transforming Growth Factor beta	1	1	oxidized low density lipoprotein / Transforming Growth Factor beta	aapp/gngm	any	aapp/gngm	any	19138653 (2009)
oxidized low density lipoprotein	INHIBITS	Arylesterase	3	3	oxidized low density lipoprotein / Arylesterase	aapp/gngm	any	aapp/gngm/enzy	any	16943596 (2006) / 11233155 (1999) / 9109446 (1997)
oxidized low density lipoprotein	INHIBITS	Cholesterol Ester Transfer Proteins	1	1	oxidized low density lipoprotein / Cholesterol Ester Transfer Proteins	aapp/gngm	any	aapp/gngm	any	10627510 (2000)
oxidized low density lipoprotein	INHIBITS	High Density Lipoproteins	4	6	oxidized low density lipoprotein / High Density Lipoproteins	aapp/gngm	any	aapp/gngm	any	28915881 (2017) / 23478275 (2013) / 30519980 (2018) / 24381869 (2013)
oxidized low density lipoprotein	INHIBITS	SCTR	2	5	oxidized low density lipoprotein / SCTR	aapp/gngm	any	aapp/gngm	any	26322417 (2015) / 11278882 (2001)
oxidized low density lipoprotein	INTERACTS_WITH	Antioxidants	2	4	oxidized low density lipoprotein / Antioxidants	aapp/gngm	any	phsu	drug_or_compound	21316437 (2011) / 11233155 (1999)
oxidized low density lipoprotein	INTERACTS_WITH	Apolipoprotein A-I	2	2	oxidized low density lipoprotein / Apolipoprotein A-I	aapp/gngm	any	aapp/gngm	any	16895799 (2006) / 8808496 (1996)
oxidized low density lipoprotein	INTERACTS_WITH	HSD11B1	4	4	oxidized low density lipoprotein / HSD11B1	aapp/gngm	any	aapp/gngm	any	30700134 (2019) / 21957962 (2011) / 17437081 (2007) / 14729860 (2004)
oxidized low density lipoprotein	INTERACTS_WITH	Lipoproteins	1	1	oxidized low density lipoprotein / Lipoproteins	aapp/gngm	any	aapp/gngm	any	9273362 (1996)
oxidized low density lipoprotein	INTERACTS_WITH	SCTR	3	5	oxidized low density lipoprotein / SCTR	aapp/gngm	any	aapp/gngm	any	14729860 (2004) / 11518768 (2001) / 11278882 (2001)
oxidized low density lipoprotein	INTERACTS_WITH	atorvastatin	2	2	oxidized low density lipoprotein / atorvastatin	aapp/gngm	any	orch/phsu	drug_or_compound	30741744 (2019) / 25697576 (2015)
oxidized low density lipoprotein	PREDISPOSES	Atherosclerosis	9	25	oxidized low density lipoprotein / Atherosclerosis	aapp/gngm	any	dsyn	disease	21624357 (2011) / 26569052 (2016) / 25056585 (2015) / 14687901 (2004) / 22620012 (2012) / 10383605 (1999) / 15630151 (2004) / 15557708 (2004) / 18980242 (2008)
oxidized low density lipoprotein	PREDISPOSES	Cardiovascular Diseases	6	10	oxidized low density lipoprotein / Cardiovascular Diseases	aapp/gngm	any	dsyn	disease	12420906 (2002) / 23417688 (2014) / 20662275 (2010) / 19402938 (2009) / 20132024 (2010) / 1574712 (1992)
oxidized low density lipoprotein	PREDISPOSES	Coronary Arteriosclerosis	3	9	oxidized low density lipoprotein / Coronary Arteriosclerosis	aapp/gngm	any	dsyn	disease	29730953 (2018) / 16868975 (2006) / 15992113 (1999)
oxidized low density lipoprotein	PREDISPOSES	Coronary heart disease	2	4	oxidized low density lipoprotein / Coronary heart disease	aapp/gngm	any	dsyn	disease	16949489 (2006) / 21697499 (2011)
oxidized low density lipoprotein	PREDISPOSES	Metabolic syndrome	2	8	oxidized low density lipoprotein / Metabolic syndrome	aapp/gngm	any	dsyn	disease	23490585 (2013) / 18535732 (2008)
oxidized low density lipoprotein	PREDISPOSES	Myocardial Infarction	2	4	oxidized low density lipoprotein / Myocardial Infarction	aapp/gngm	any	dsyn	disease	15529550 (2004) / 15047623 (2004)
oxidized low density lipoprotein	PREDISPOSES	Pre-Eclampsia	1	2	oxidized low density lipoprotein / Pre-Eclampsia	aapp/gngm	any	dsyn	disease	16343047 (2006)
oxidized low density lipoprotein	STIMULATES	ABCA1	3	3	oxidized low density lipoprotein / ABCA1	aapp/gngm	any	aapp/gngm	any	27270491 (2016) / 16199802 (2005) / 18328805 (2008)
oxidized low density lipoprotein	STIMULATES	ABCG1	2	2	oxidized low density lipoprotein / ABCG1	aapp/gngm	any	aapp/gngm	any	27270491 (2016) / 18328805 (2008)
oxidized low density lipoprotein	STIMULATES	BSG	1	1	oxidized low density lipoprotein / BSG	aapp/gngm	any	aapp/gngm	any	24144446 (2013)
oxidized low density lipoprotein	STIMULATES	CD36	4	4	oxidized low density lipoprotein / CD36	aapp/gngm	any	aapp/gngm	any	28374891 (2017) / 27270491 (2016) / 18285332 (2008) / 18328805 (2008)
oxidized low density lipoprotein	STIMULATES	Interleukin-1 alpha	1	1	oxidized low density lipoprotein / Interleukin-1 alpha	aapp/gngm	any	aapp/gngm	any	8576649 (1995)
oxidized low density lipoprotein	STIMULATES	NOS3	4	4	oxidized low density lipoprotein / NOS3	aapp/gngm	any	aapp/gngm/enzy	any	15219229 (2004) / 10753938 (2000) / 10542298 (1999) / 12562964 (2003)
oxidized low density lipoprotein	STIMULATES	nuclear receptor subfamily 1, group H, member 3	1	1	oxidized low density lipoprotein / nuclear receptor subfamily 1, group H, member 3	aapp/gngm	any	aapp/gngm	any	18328805 (2008)
pantethine	INTERACTS_WITH	Probucol	1	1	pantethine / Probucol	orch/phsu	drug_or_compound	orch/phsu	drug_or_compound	3747267 (1986)
pantethine	TREATS	Dyslipidemias	2	2	pantethine / Dyslipidemias	orch/phsu	drug_or_compound	dsyn	disease	3516477 (1986) / 3835087 (1985)
pantethine	TREATS	Hyperlipidemia	4	4	pantethine / Hyperlipidemia	orch/phsu	drug_or_compound	dsyn	disease	26350816 (2015) / 6232801 (1984) / 3516477 (1986) / 2970754 (1987)
pantethine	TREATS	Hyperlipoproteinemia	1	1	pantethine / Hyperlipoproteinemia	orch/phsu	drug_or_compound	dsyn	disease	3098691 (1986)
pegvisomant	COEXISTS_WITH	SST	1	1	pegvisomant / SST	aapp/gngm/phsu/horm	any	aapp/gngm/phsu/horm	any	30869797 (2019)
pegvisomant	COEXISTS_WITH	Somatostatin analog	1	1	pegvisomant / Somatostatin analog	aapp/gngm/phsu/horm	any	aapp/gngm/phsu/horm	any	30869797 (2019)
pentosidine	ASSOCIATED_WITH	Arteriosclerosis	1	1	pentosidine / Arteriosclerosis	aapp/gngm/phsu	any	dsyn	disease	15067516 (2004)
pentosidine	ASSOCIATED_WITH	Diabetic complications	2	2	pentosidine / Diabetic complications	aapp/gngm/phsu	any	dsyn	disease	12505751 (2003) / 9727377 (1998)
pentoxifylline	PREVENTS	Atherosclerosis	1	1	pentoxifylline / Atherosclerosis	orch/phsu	drug_or_compound	dsyn	disease	16963055 (2007)
peoniflorin	TREATS	Atherosclerosis	1	1	peoniflorin / Atherosclerosis	orch/phsu	drug_or_compound	dsyn	disease	28791506 (2017)
peptide hormone	TREATS	Diabetes Mellitus, Insulin-Dependent	1	1	peptide hormone / Diabetes Mellitus, Insulin-Dependent	aapp/gngm/horm	any	dsyn	disease	21574763 (2011)
peroxidase	ASSOCIATED_WITH	Rheumatoid Arthritis	1	1	peroxidase / Rheumatoid Arthritis	aapp/gngm/enzy	any	dsyn	disease	23313808 (2013)
peroxidase	INTERACTS_WITH	APOA1	3	3	peroxidase / APOA1	aapp/gngm/enzy	any	aapp/gngm	any	30132720 (2018) / 21094143 (2010) / 24464187 (2014)
peroxidase	INTERACTS_WITH	Apolipoprotein A-I	6	6	peroxidase / Apolipoprotein A-I	aapp/gngm/enzy	any	aapp/gngm	any	24407029 (2014) / 30132720 (2018) / 22219194 (2012) / 21094143 (2010) / 20064972 (2010) / 24464187 (2014)
peroxidase	INTERACTS_WITH	HSD11B1	6	6	peroxidase / HSD11B1	aapp/gngm/enzy	any	aapp/gngm	any	29356689 (2018) / 24785961 (2014) / 29572498 (2018) / 21094143 (2010) / 18719109 (2008) / 15722558 (2005)
peroxidase	INTERACTS_WITH	High Density Lipoproteins	9	9	peroxidase / High Density Lipoproteins	aapp/gngm/enzy	any	aapp/gngm	any	24647144 (2014) / 16755201 (2006) / 19201174 (2009) / 18001626 (2007) / 19306527 (2009) / 19726691 (2009) / 21501700 (2011) / 15326314 (2004) / 16182131 (2005)
peroxidase	INTERACTS_WITH	Lipoproteins	2	2	peroxidase / Lipoproteins	aapp/gngm/enzy	any	aapp/gngm	any	16171772 (2006) / 19323651 (2009)
phenylacetate	INTERACTS_WITH	Arylesterase	3	3	phenylacetate / Arylesterase	orch/phsu	drug_or_compound	aapp/gngm/enzy	any	15593056 (2004) / 15559488 (2004) / 10421477 (1999)
phenylalanine	ASSOCIATED_WITH	Obesity	1	1	phenylalanine / Obesity	aapp/gngm/phsu	any	dsyn	disease	18431611 (2009)
phospholipase A2 inhibitor	INHIBITS	RHO	1	1	phospholipase A2 inhibitor / RHO	aapp/gngm/phsu	any	aapp/gngm	any	26847282 (2016)
phospholipase A2 inhibitor	INHIBITS	RHOD	1	1	phospholipase A2 inhibitor / RHOD	aapp/gngm/phsu	any	aapp/gngm	any	26847282 (2016)
phospholipase A2 inhibitor	INHIBITS	Rho-associated kinase	1	1	phospholipase A2 inhibitor / Rho-associated kinase	aapp/gngm/phsu	any	aapp/gngm/enzy	any	26847282 (2016)
phospholipid exchange proteins	ASSOCIATED_WITH	Coronary Arteriosclerosis	3	3	phospholipid exchange proteins / Coronary Arteriosclerosis	aapp/gngm	any	dsyn	disease	12835223 (2003) / 19135989 (2009) / 15166780 (2004)
phospholipid exchange proteins	ASSOCIATED_WITH	Diabetes Mellitus, Non-Insulin-Dependent	2	2	phospholipid exchange proteins / Diabetes Mellitus, Non-Insulin-Dependent	aapp/gngm	any	dsyn	disease	26656640 (2016) / 19135989 (2009)
phospholipid exchange proteins	ASSOCIATED_WITH	Obesity	2	2	phospholipid exchange proteins / Obesity	aapp/gngm	any	dsyn	disease	11596664 (2001) / 15166780 (2004)
phospholipid exchange proteins	COEXISTS_WITH	High Density Lipoproteins	4	17	phospholipid exchange proteins / High Density Lipoproteins	aapp/gngm	any	aapp/gngm	any	21973210 (2012) / 18221121 (2007) / 10807731 (2000) / 9726595 (1998)
phospholipid exchange proteins	INTERACTS_WITH	GGH	2	2	phospholipid exchange proteins / GGH	aapp/gngm	any	aapp/gngm/phsu/horm	any	11164439 (2000) / 10828084 (2000)
phospholipid exchange proteins	INTERACTS_WITH	GH1	2	2	phospholipid exchange proteins / GH1	aapp/gngm	any	aapp/gngm/phsu/horm	any	11164439 (2000) / 10828084 (2000)
phospholipid exchange proteins	INTERACTS_WITH	HSD11B1	2	2	phospholipid exchange proteins / HSD11B1	aapp/gngm	any	aapp/gngm	any	12855484 (2003) / 9034196 (1997)
phospholipid exchange proteins	INTERACTS_WITH	High Density Lipoproteins	11	17	phospholipid exchange proteins / High Density Lipoproteins	aapp/gngm	any	aapp/gngm	any	22090281 (2012) / 22492872 (2012) / 25060793 (2014) / 11164439 (2000) / 11123937 (2000) / 11254896 (2001) / 10937357 (2000) / 10828084 (2000) / 9049447 (1997) / 9643356 (1998) / 9733217 (1998)
phospholipid exchange proteins	PREDISPOSES	Atherosclerosis	2	2	phospholipid exchange proteins / Atherosclerosis	aapp/gngm	any	dsyn	disease	17553507 (2008) / 14993244 (2004)
phospholipid exchange proteins	STIMULATES	High Density Lipoproteins	2	17	phospholipid exchange proteins / High Density Lipoproteins	aapp/gngm	any	aapp/gngm	any	29074589 (2017) / 11300613 (2001)
pigment epithelium-derived factor	ASSOCIATED_WITH	Diabetic Nephropathy	1	1	pigment epithelium-derived factor / Diabetic Nephropathy	aapp/gngm	any	dsyn	disease	17686253 (2007)
pioglitazone	AFFECTS	Heart failure	1	1	pioglitazone / Heart failure	orch/phsu	drug_or_compound	dsyn	disease	22701242 (2012)
pioglitazone	COEXISTS_WITH	Gliclazide	2	2	pioglitazone / Gliclazide	orch/phsu	drug_or_compound	orch/phsu	drug_or_compound	15386821 (2005) / 14693964 (2004)
pioglitazone	COEXISTS_WITH	Hemoglobin A	2	2	pioglitazone / Hemoglobin A	orch/phsu	drug_or_compound	aapp/gngm	any	16861090 (2006) / 12079617 (2002)
pioglitazone	COEXISTS_WITH	KRT90P	2	2	pioglitazone / KRT90P	orch/phsu	drug_or_compound	aapp/gngm	any	16861090 (2006) / 12079617 (2002)
pioglitazone	COEXISTS_WITH	SCN2A	2	2	pioglitazone / SCN2A	orch/phsu	drug_or_compound	aapp/gngm	any	16861090 (2006) / 12079617 (2002)
pioglitazone	COEXISTS_WITH	Sulfonylurea Compounds	2	2	pioglitazone / Sulfonylurea Compounds	orch/phsu	drug_or_compound	orch/phsu	drug_or_compound	11768834 (2001) / 15587767 (2004)
pioglitazone	COEXISTS_WITH	metformin	3	3	pioglitazone / metformin	orch/phsu	drug_or_compound	orch/phsu	drug_or_compound	16644631 (2006) / 17919894 (2008) / 15587767 (2004)
pioglitazone	INHIBITS	N,N-dimethylarginine	1	1	pioglitazone / N,N-dimethylarginine	orch/phsu	drug_or_compound	aapp/gngm/phsu	any	23777507 (2013)
pioglitazone	INHIBITS	rosiglitazone	2	4	pioglitazone / rosiglitazone	orch/phsu	drug_or_compound	orch/phsu	drug_or_compound	27762511 (2016) / 18758684 (2009)
pioglitazone	INTERACTS_WITH	High Density Lipoproteins	2	2	pioglitazone / High Density Lipoproteins	orch/phsu	drug_or_compound	aapp/gngm	any	30740640 (2019) / 17872455 (2007)
pioglitazone	INTERACTS_WITH	Insulin	2	2	pioglitazone / Insulin	orch/phsu	drug_or_compound	aapp/gngm/phsu/horm	any	20816593 (2010) / 16473258 (2005)
pioglitazone	PREVENTS	Microalbuminuria	2	2	pioglitazone / Microalbuminuria	orch/phsu	drug_or_compound	dsyn	disease	18220491 (2008) / 15015149 (2004)
pioglitazone	STIMULATES	APOA1	1	1	pioglitazone / APOA1	orch/phsu	drug_or_compound	aapp/gngm	any	20371549 (2010)
pioglitazone	STIMULATES	Apolipoprotein A-I	3	3	pioglitazone / Apolipoprotein A-I	orch/phsu	drug_or_compound	aapp/gngm	any	17872455 (2007) / 17823625 (2007) / 20371549 (2010)
pioglitazone	STIMULATES	HSD11B1	2	2	pioglitazone / HSD11B1	orch/phsu	drug_or_compound	aapp/gngm	any	27762511 (2016) / 20371549 (2010)
pioglitazone	STIMULATES	LPA	1	1	pioglitazone / LPA	orch/phsu	drug_or_compound	aapp/gngm/phsu	any	20371549 (2010)
pioglitazone	TREATS	Atherosclerosis	2	2	pioglitazone / Atherosclerosis	orch/phsu	drug_or_compound	dsyn	disease	18413496 (2008) / 23175674 (2013)
pioglitazone	TREATS	Diabetes	3	3	pioglitazone / Diabetes	orch/phsu	drug_or_compound	dsyn	disease	19459767 (2009) / 25674933 (2015) / 20653327 (2010)
pioglitazone	TREATS	Diabetes Mellitus, Non-Insulin-Dependent	51	51	pioglitazone / Diabetes Mellitus, Non-Insulin-Dependent	orch/phsu	drug_or_compound	dsyn	disease	15117857 (2004) / 11448655 (2001) / 21114202 (2010) / 24669876 (2014) / 20150294 (2010) / 27098505 (2016) / 24843519 (2011) / 17536886 (2003) / 24764587 (2004) / 17192117 (2007) / 16283239 (2005) / 27762511 (2016) / 15832486 (2002) / 14594526 (2003) / 11491207 (2001) / 20503262 (2010) / 19135671 (2009) / 24692813 (2008) / 19091199 (2008) / 18778865 (2008) / 24477028 (2014) / 19955228 (2010) / 17872455 (2007) / 14553867 (2003) / 28303056 (2017) / 30145806 (2019) / 25941563 (2015) / 18476983 (2008) / 11768834 (2001) / 17907108 (2007) / 16784180 (2006) / 19568428 (2009) / 17969365 (2007) / 21293083 (2011) / 18940393 (2008) / 19744248 (2009) / 18220491 (2008) / 19576353 (2009) / 17617763 (2007) / 12074206 (2002) / 12466345 (2002) / 16710073 (2006) / 14715850 (2004) / 18758684 (2009) / 11900311 (2001) / 12079617 (2002) / 8427865 (1993) / 16622303 (2006) / 9550126 (1997) / 17697057 (2007) / 25054436 (2014)
pioglitazone	TREATS	Dyslipidemias	6	6	pioglitazone / Dyslipidemias	orch/phsu	drug_or_compound	dsyn	disease	23511244 (2013) / 17919894 (2008) / 16784180 (2006) / 17595355 (2007) / 20156152 (2010) / 17323035 (2007)
pioglitazone	TREATS	Hyperlipidemia, Familial Combined	2	2	pioglitazone / Hyperlipidemia, Familial Combined	orch/phsu	drug_or_compound	dsyn	disease	18021872 (2007) / 17482623 (2007)
pioglitazone	TREATS	Hypertensive disease	2	2	pioglitazone / Hypertensive disease	orch/phsu	drug_or_compound	dsyn	disease	12941723 (2003) / 17617763 (2007)
pioglitazone	TREATS	Lupus Erythematosus, Systemic	1	1	pioglitazone / Lupus Erythematosus, Systemic	orch/phsu	drug_or_compound	dsyn	disease	21993383 (2012)
pioglitazone	TREATS	Metabolic syndrome	2	2	pioglitazone / Metabolic syndrome	orch/phsu	drug_or_compound	dsyn	disease	21226578 (2011) / 23908086 (2013)
pioglitazone	TREATS	Polycystic Ovary Syndrome	3	3	pioglitazone / Polycystic Ovary Syndrome	orch/phsu	drug_or_compound	dsyn	disease	24992778 (2014) / 24082557 (2012) / 17852414 (2007)
pioglitazone	TREATS	cardiovascular risk factor	2	2	pioglitazone / cardiovascular risk factor	orch/phsu	drug_or_compound	dsyn	disease	19091199 (2008) / 16461819 (2006)
pioglitazone	TREATS	impaired glucose tolerance	2	2	pioglitazone / impaired glucose tolerance	orch/phsu	drug_or_compound	dsyn	disease	21999871 (2011) / 18818415 (2008)
pioglitazone	higher_than	Glyburide	1	1	pioglitazone / Glyburide	orch/phsu	drug_or_compound	orch/phsu	drug_or_compound	21590648 (2011)
pioglitazone	higher_than	rosiglitazone	2	4	pioglitazone / rosiglitazone	orch/phsu	drug_or_compound	orch/phsu	drug_or_compound	17192117 (2007) / 17323035 (2007)
piperidine	INTERACTS_WITH	KCNH2	1	1	piperidine / KCNH2	orch	drug_or_compound	aapp/gngm	any	21398121 (2011)
piperine	AFFECTS	Dyslipidemias	1	1	piperine / Dyslipidemias	orch/phsu	drug_or_compound	dsyn	disease	21713094 (2011)
policosanol	TREATS	Coronary Arteriosclerosis	1	1	policosanol / Coronary Arteriosclerosis	phsu	drug_or_compound	dsyn	disease	27491147 (2015)
policosanol	TREATS	Diabetes Mellitus, Non-Insulin-Dependent	2	2	policosanol / Diabetes Mellitus, Non-Insulin-Dependent	phsu	drug_or_compound	dsyn	disease	7555484 (1995) / 10939029 (1999)
policosanol	TREATS	Dyslipidemias	2	2	policosanol / Dyslipidemias	phsu	drug_or_compound	dsyn	disease	30286820 (2018) / 11708574 (2001)
policosanol	TREATS	Hypercholesterolemia	10	10	policosanol / Hypercholesterolemia	phsu	drug_or_compound	dsyn	disease	17158441 (2006) / 16705107 (2006) / 7555484 (1995) / 12534315 (2003) / 10939029 (1999) / 12503776 (2002) / 11708574 (2001) / 10645516 (1999) / 16444910 (2005) / 16583932 (2005)
policosanol	TREATS	Hypercholesterolemia, Familial	2	2	policosanol / Hypercholesterolemia, Familial	phsu	drug_or_compound	dsyn	disease	7555484 (1995) / 8871266 (1995)
policosanol	TREATS	Intermittent Claudication	2	2	policosanol / Intermittent Claudication	phsu	drug_or_compound	dsyn	disease	15258682 (2004) / 12593493 (2003)
poly-beta-hydroxybutyrate	COEXISTS_WITH	Very low density lipoprotein	1	1	poly-beta-hydroxybutyrate / Very low density lipoprotein	orch	drug_or_compound	aapp/gngm	any	1730044 (1992)
poly-beta-hydroxybutyrate	COEXISTS_WITH	human plasma	1	1	poly-beta-hydroxybutyrate / human plasma	orch	drug_or_compound	phsu	drug_or_compound	1730044 (1992)
polyacrylamide gels	TREATS	Metabolic syndrome	2	2	polyacrylamide gels / Metabolic syndrome	phsu	drug_or_compound	dsyn	disease	21036160 (2011) / 22182283 (2012)
polyphenols	INHIBITS	Carrier Proteins	1	1	polyphenols / Carrier Proteins	orch	drug_or_compound	aapp/gngm	any	18496813 (2008)
polyphenols	PREVENTS	Cardiovascular Diseases	1	1	polyphenols / Cardiovascular Diseases	orch	drug_or_compound	dsyn	disease	11603652 (2001)
polyphenols	STIMULATES	Sterol Regulatory Element Binding Proteins	1	1	polyphenols / Sterol Regulatory Element Binding Proteins	orch	drug_or_compound	aapp/gngm	any	21226458 (2011)
prazosin	INTERACTS_WITH	Lipoproteins	2	2	prazosin / Lipoproteins	orch/phsu	drug_or_compound	aapp/gngm	any	3107546 (1987) / 3899672 (1985)
prazosin	TREATS	Essential Hypertension	6	6	prazosin / Essential Hypertension	orch/phsu	drug_or_compound	dsyn	disease	6141723 (1984) / 6177963 (1982) / 2643863 (1989) / 2939870 (1986) / 3511694 (1986) / 2455187 (1987)
pre-beta high-density lipoprotein	ASSOCIATED_WITH	Coronary heart disease	1	1	pre-beta high-density lipoprotein / Coronary heart disease	aapp/gngm	any	dsyn	disease	14726473 (2004)
pre-beta high-density lipoprotein	AUGMENTS	Coronary Arteriosclerosis	1	1	pre-beta high-density lipoprotein / Coronary Arteriosclerosis	aapp/gngm	any	dsyn	disease	8969638 (1996)
pre-beta high-density lipoprotein	COEXISTS_WITH	Cholesterol Ester Transfer Proteins	1	4	pre-beta high-density lipoprotein / Cholesterol Ester Transfer Proteins	aapp/gngm	any	aapp/gngm	any	8911072 (1996)
pre-beta high-density lipoprotein	INHIBITS	Cholesterol Ester Transfer Proteins	3	4	pre-beta high-density lipoprotein / Cholesterol Ester Transfer Proteins	aapp/gngm	any	aapp/gngm	any	26548324 (2015) / 10532685 (1999) / 23898048 (2013)
pre-beta high-density lipoprotein	INTERACTS_WITH	High Density Lipoproteins	2	2	pre-beta high-density lipoprotein / High Density Lipoproteins	aapp/gngm	any	aapp/gngm	any	20395699 (2010) / 23233540 (2013)
prednisolone	TREATS	Arthritis	1	1	prednisolone / Arthritis	orch/phsu	drug_or_compound	dsyn	disease	22197001 (2012)
prednisolone	TREATS	Erythema nodosum leprosum	1	1	prednisolone / Erythema nodosum leprosum	orch/phsu	drug_or_compound	dsyn	disease	30592714 (2018)
prednisone	INHIBITS	Tumor Necrosis Factors	1	1	prednisone / Tumor Necrosis Factors	phsu/horm	any	aapp/gngm	any	27373499 (2016)
prednisone	NEG_TREATS	Lupus Erythematosus, Systemic	2	6	prednisone / Lupus Erythematosus, Systemic	phsu/horm	any	dsyn	disease	3661587 (1987) / 3410932 (1988)
prednisone	NEG_TREATS	Sarcoidosis	1	1	prednisone / Sarcoidosis	phsu/horm	any	dsyn	disease	11983201 (2002)
prednisone	TREATS	Lupus Erythematosus, Systemic	4	6	prednisone / Lupus Erythematosus, Systemic	phsu/horm	any	dsyn	disease	16575849 (2006) / 17265498 (2007) / 3661587 (1987) / 3410932 (1988)
pregnane X receptor	STIMULATES	CYP2B6	1	1	pregnane X receptor / CYP2B6	aapp/gngm	any	aapp/gngm/enzy	any	18633604 (2008)
progesterone	COEXISTS_WITH	High Density Lipoproteins	2	2	progesterone / High Density Lipoproteins	phsu/horm	any	aapp/gngm	any	2721457 (1989) / 8869876 (1996)
progesterone	CONVERTS_TO	Progestins	4	4	progesterone / Progestins	phsu/horm	any	phsu/horm	any	3772909 (1986) / 12315161 (1987) / 12318009 (1993) / 6667620 (1983)
progesterone	INTERACTS_WITH	Lipoproteins	1	1	progesterone / Lipoproteins	phsu/horm	any	aapp/gngm	any	6416861 (1983)
progesterone	STIMULATES	Apolipoprotein A-I	1	1	progesterone / Apolipoprotein A-I	phsu/horm	any	aapp/gngm	any	2110609 (1990)
prostaglandin R2 D-isomerase	ASSOCIATED_WITH	Sleep Apnea, Obstructive	1	1	prostaglandin R2 D-isomerase / Sleep Apnea, Obstructive	aapp/gngm	any	dsyn	disease	23222881 (2013)
pterostilbene	AFFECTS	Diabetes	1	1	pterostilbene / Diabetes	orch	drug_or_compound	dsyn	disease	31663469 (2019)
pterostilbene	PREVENTS	cardiovascular risk factor	1	1	pterostilbene / cardiovascular risk factor	orch	drug_or_compound	dsyn	disease	23125945 (2012)
puerarin	AFFECTS	Atherosclerosis	1	1	puerarin / Atherosclerosis	orch	drug_or_compound	dsyn	disease	24510110 (2015)
puerarin	AFFECTS	Hyperlipidemia	2	4	puerarin / Hyperlipidemia	orch	drug_or_compound	dsyn	disease	22001170 (2011) / 24698568 (2014)
puerarin	DISRUPTS	Hyperlipidemia	2	4	puerarin / Hyperlipidemia	orch	drug_or_compound	dsyn	disease	22001170 (2011) / 24698568 (2014)
pyridoxine	TREATS	Kidney Failure, Chronic	1	1	pyridoxine / Kidney Failure, Chronic	orch/phsu	drug_or_compound	dsyn	disease	14575530 (2003)
quercetin 3-O-glucuronide	STIMULATES	ABCA1	1	1	quercetin 3-O-glucuronide / ABCA1	orch	drug_or_compound	aapp/gngm	any	24216107 (2013)
red yeast rice	TREATS	Coronary heart disease	2	2	red yeast rice / Coronary heart disease	orch/phsu	drug_or_compound	dsyn	disease	22567033 (2012) / 25371725 (2014)
red yeast rice	TREATS	Dyslipidemias	2	2	red yeast rice / Dyslipidemias	orch/phsu	drug_or_compound	dsyn	disease	23131380 (2012) / 19528562 (2009)
red yeast rice	TREATS	Hyperlipidemia	3	3	red yeast rice / Hyperlipidemia	orch/phsu	drug_or_compound	dsyn	disease	30871361 (2019) / 23860021 (2013) / 25371725 (2014)
remnant-like particle cholesterol	ASSOCIATED_WITH	Coronary Arteriosclerosis	2	2	remnant-like particle cholesterol / Coronary Arteriosclerosis	aapp/gngm	any	dsyn	disease	10650304 (2000) / 11735094 (2001)
remnant-like particle cholesterol	PREDISPOSES	Atherosclerosis	2	2	remnant-like particle cholesterol / Atherosclerosis	aapp/gngm	any	dsyn	disease	22620012 (2012) / 8828351 (1996)
repaglinide	TREATS	Diabetes Mellitus, Non-Insulin-Dependent	4	4	repaglinide / Diabetes Mellitus, Non-Insulin-Dependent	orch/phsu	drug_or_compound	dsyn	disease	10333912 (1999) / 20809084 (2010) / 12757988 (2003) / 18166815 (2008)
repaglinide	TREATS	cardiovascular risk factor	1	1	repaglinide / cardiovascular risk factor	orch/phsu	drug_or_compound	dsyn	disease	16142016 (2005)
reproductive hormone	TREATS	Polycystic Ovary Syndrome	2	2	reproductive hormone / Polycystic Ovary Syndrome	horm	any	dsyn	disease	31217802 (2019) / 22091248 (2011)
resistin	ASSOCIATED_WITH	Carotid Atherosclerosis	2	2	resistin / Carotid Atherosclerosis	aapp/gngm/horm	any	dsyn	disease	17434634 (2008) / 16608899 (2006)
resistin	ASSOCIATED_WITH	Endothelial dysfunction	1	1	resistin / Endothelial dysfunction	aapp/gngm/horm	any	dsyn	disease	22554824 (2012)
resistin	ASSOCIATED_WITH	Metabolic syndrome	4	4	resistin / Metabolic syndrome	aapp/gngm/horm	any	dsyn	disease	25311818 (2014) / 30667366 (2019) / 22554824 (2012) / 22506726 (2012)
resistin	ASSOCIATED_WITH	cardiovascular risk factor	1	1	resistin / cardiovascular risk factor	aapp/gngm/horm	any	dsyn	disease	28290549 (2017)
resistin	COEXISTS_WITH	cytokine	1	1	resistin / cytokine	aapp/gngm/horm	any	aapp/gngm	any	28290549 (2017)
resistin	PREDISPOSES	Gestational Diabetes	1	1	resistin / Gestational Diabetes	aapp/gngm/horm	any	dsyn	disease	29207892 (2018)
resistin	STIMULATES	Adiponectin	4	4	resistin / Adiponectin	aapp/gngm/horm	any	aapp/gngm	any	30170781 (2018) / 15811215 (2005) / 25029953 (2014) / 24152839 (2013)
resistin	TREATS	Diabetes Mellitus, Non-Insulin-Dependent	2	2	resistin / Diabetes Mellitus, Non-Insulin-Dependent	aapp/gngm/horm	any	dsyn	disease	23954219 (2013) / 15944845 (2005)
resistin	TREATS	Obesity	4	4	resistin / Obesity	aapp/gngm/horm	any	dsyn	disease	22027068 (2011) / 17468522 (2007) / 20022856 (2009) / 25029953 (2014)
resveratrol	DISRUPTS	Atherosclerosis	1	3	resveratrol / Atherosclerosis	orch/phsu	drug_or_compound	dsyn	disease	16142383 (2005)
resveratrol	INTERACTS_WITH	APOA1	2	2	resveratrol / APOA1	orch/phsu	drug_or_compound	aapp/gngm	any	25790328 (2015) / 23041272 (2013)
resveratrol	INTERACTS_WITH	Apolipoprotein A-I	2	2	resveratrol / Apolipoprotein A-I	orch/phsu	drug_or_compound	aapp/gngm	any	25790328 (2015) / 23041272 (2013)
resveratrol	INTERACTS_WITH	LPA	2	2	resveratrol / LPA	orch/phsu	drug_or_compound	aapp/gngm/phsu	any	25790328 (2015) / 23041272 (2013)
resveratrol	PREVENTS	cardiovascular risk factor	1	1	resveratrol / cardiovascular risk factor	orch/phsu	drug_or_compound	dsyn	disease	23125945 (2012)
resveratrol	TREATS	Atherosclerosis	2	3	resveratrol / Atherosclerosis	orch/phsu	drug_or_compound	dsyn	disease	26949492 (2015) / 27574767 (2016)
resveratrol	TREATS	Coronary heart disease	1	1	resveratrol / Coronary heart disease	orch/phsu	drug_or_compound	dsyn	disease	31486447 (2019)
resveratrol	TREATS	Diabetes Mellitus, Non-Insulin-Dependent	1	1	resveratrol / Diabetes Mellitus, Non-Insulin-Dependent	orch/phsu	drug_or_compound	dsyn	disease	31486447 (2019)
retinyl palmitate	COEXISTS_WITH	Chylomicrons	6	6	retinyl palmitate / Chylomicrons	orch/phsu	drug_or_compound	aapp/gngm	any	10363745 (1999) / 26849821 (2016) / 9125314 (1996) / 8379502 (1993) / 3479440 (1987) / 8474323 (1993)
retinyl palmitate	COEXISTS_WITH	Conjugated Equine Estrogens	1	1	retinyl palmitate / Conjugated Equine Estrogens	orch/phsu	drug_or_compound	phsu/horm	any	10484063 (1999)
retinyl palmitate	COEXISTS_WITH	Medroxyprogesterone 17-Acetate	1	1	retinyl palmitate / Medroxyprogesterone 17-Acetate	orch/phsu	drug_or_compound	phsu/horm	any	10484063 (1999)
retinyl palmitate	COEXISTS_WITH	chylomicron remnant	3	3	retinyl palmitate / chylomicron remnant	orch/phsu	drug_or_compound	aapp/gngm	any	26849821 (2016) / 2065037 (1991) / 1637796 (1992)
retinyl palmitate	TREATS	Diabetes Mellitus, Non-Insulin-Dependent	1	1	retinyl palmitate / Diabetes Mellitus, Non-Insulin-Dependent	orch/phsu	drug_or_compound	dsyn	disease	8421086 (1993)
retinyl palmitate	TREATS	Obesity	2	2	retinyl palmitate / Obesity	orch/phsu	drug_or_compound	dsyn	disease	11699052 (2001) / 8544779 (1996)
rilmenidine	TREATS	Metabolic syndrome	1	1	rilmenidine / Metabolic syndrome	orch/phsu	drug_or_compound	dsyn	disease	15881482 (2005)
rimonabant	INHIBITS	CNR1	5	5	rimonabant / CNR1	phsu	drug_or_compound	aapp/gngm	any	30649023 (2019) / 18417461 (2008) / 16291982 (2005) / 15836887 (2005) / 18161262 (2007)
rimonabant	INHIBITS	Receptor, Cannabinoid, CB1	9	9	rimonabant / Receptor, Cannabinoid, CB1	phsu	drug_or_compound	aapp/gngm	any	30649023 (2019) / 16291982 (2005) / 18678611 (2008) / 17948363 (2007) / 18426513 (2008) / 16977739 (2006) / 18715660 (2009) / 18161262 (2007) / 17667865 (2007)
rimonabant	INHIBITS	cannabinoid receptor	8	8	rimonabant / cannabinoid receptor	phsu	drug_or_compound	aapp/gngm	any	20124735 (2010) / 18417461 (2008) / 19112166 (2009) / 16478899 (2006) / 21198716 (2011) / 21253513 (2011) / 18773755 (2008) / 16473258 (2005)
rimonabant	TREATS	Diabetes Mellitus, Non-Insulin-Dependent	5	5	rimonabant / Diabetes Mellitus, Non-Insulin-Dependent	phsu	drug_or_compound	dsyn	disease	18678611 (2008) / 22389428 (2012) / 18542014 (2008) / 19275673 (2009) / 17461296 (2007)
rimonabant	TREATS	Dyslipidemias	4	4	rimonabant / Dyslipidemias	phsu	drug_or_compound	dsyn	disease	16291982 (2005) / 18937609 (2008) / 19724023 (2009) / 17461296 (2007)
rimonabant	TREATS	Obesity	16	16	rimonabant / Obesity	phsu	drug_or_compound	dsyn	disease	22389428 (2012) / 18937609 (2008) / 19128368 (2009) / 18803459 (2008) / 19724023 (2009) / 18227491 (2008) / 21198716 (2011) / 18366988 (2008) / 19275673 (2009) / 19199981 (2009) / 16972542 (2006) / 15642077 (2005) / 18773755 (2008) / 18161262 (2007) / 17461296 (2007) / 16234873 (2005)
rimonabant	TREATS	Polycystic Ovary Syndrome	1	1	rimonabant / Polycystic Ovary Syndrome	phsu	drug_or_compound	dsyn	disease	19128368 (2009)
rimonabant	TREATS	cardiovascular risk factor	3	3	rimonabant / cardiovascular risk factor	phsu	drug_or_compound	dsyn	disease	16291982 (2005) / 17369778 (2007) / 18161262 (2007)
ritonavir	COEXISTS_WITH	emtricitabine	2	2	ritonavir / emtricitabine	orch/phsu	drug_or_compound	phsu	drug_or_compound	21555816 (2011) / 21999631 (2011)
rosiglitazone	AFFECTS	Myocardial Infarction	2	2	rosiglitazone / Myocardial Infarction	orch/phsu	drug_or_compound	dsyn	disease	19501900 (2009) / 18050028 (2007)
rosiglitazone	COEXISTS_WITH	metformin	2	2	rosiglitazone / metformin	orch/phsu	drug_or_compound	orch/phsu	drug_or_compound	19501900 (2009) / 17726570 (2007)
rosiglitazone	INHIBITS	Insulin	3	6	rosiglitazone / Insulin	orch/phsu	drug_or_compound	aapp/gngm/phsu/horm	any	16199428 (2006) / 20971975 (2011) / 12970088 (2003)
rosiglitazone	INTERACTS_WITH	Arylesterase	1	1	rosiglitazone / Arylesterase	orch/phsu	drug_or_compound	aapp/gngm/enzy	any	23802228 (2013)
rosiglitazone	INTERACTS_WITH	INS	2	2	rosiglitazone / INS	orch/phsu	drug_or_compound	aapp/gngm/phsu/horm	any	11887975 (2001) / 15334371 (2004)
rosiglitazone	INTERACTS_WITH	Insulin	2	6	rosiglitazone / Insulin	orch/phsu	drug_or_compound	aapp/gngm/phsu/horm	any	11887975 (2001) / 15334371 (2004)
rosiglitazone	NEG_INTERACTS_WITH	TNF	1	1	rosiglitazone / TNF	orch/phsu	drug_or_compound	aapp/gngm/phsu	any	16259488 (2005)
rosiglitazone	NEG_STIMULATES	Insulin	1	6	rosiglitazone / Insulin	orch/phsu	drug_or_compound	aapp/gngm/phsu/horm	any	15983301 (2005)
rosiglitazone	STIMULATES	Apolipoprotein A-I	1	1	rosiglitazone / Apolipoprotein A-I	orch/phsu	drug_or_compound	aapp/gngm	any	19036342 (2009)
rosiglitazone	STIMULATES	High Density Lipoproteins	1	1	rosiglitazone / High Density Lipoproteins	orch/phsu	drug_or_compound	aapp/gngm	any	15251829 (2002)
rosiglitazone	STIMULATES	Low-Density Lipoproteins	3	3	rosiglitazone / Low-Density Lipoproteins	orch/phsu	drug_or_compound	aapp/gngm	any	15251829 (2002) / 18025896 (2007) / 12398960 (2002)
rosiglitazone	STIMULATES	pioglitazone	2	2	rosiglitazone / pioglitazone	orch/phsu	drug_or_compound	orch/phsu	drug_or_compound	15983299 (2005) / 17323035 (2007)
rosiglitazone	TREATS	Coronary Arteriosclerosis	1	1	rosiglitazone / Coronary Arteriosclerosis	orch/phsu	drug_or_compound	dsyn	disease	17491710 (2006)
rosiglitazone	TREATS	Diabetes Mellitus, Non-Insulin-Dependent	29	29	rosiglitazone / Diabetes Mellitus, Non-Insulin-Dependent	orch/phsu	drug_or_compound	dsyn	disease	11952022 (2002) / 17174222 (2007) / 18438653 (2008) / 24764587 (2004) / 18050028 (2007) / 16505505 (2006) / 17259484 (2007) / 17192117 (2007) / 15983299 (2005) / 19211060 (2009) / 27762511 (2016) / 11919129 (2002) / 20503262 (2010) / 15251829 (2002) / 15793183 (2005) / 15220018 (2004) / 11220295 (1999) / 11213884 (2001) / 30145806 (2019) / 18476983 (2008) / 16951521 (2006) / 18283261 (2008) / 16912247 (2006) / 19646194 (2009) / 19538231 (2009) / 17491710 (2006) / 21537159 (2011) / 18220491 (2008) / 18758684 (2009)
rosiglitazone	TREATS	Dyslipidemias	5	5	rosiglitazone / Dyslipidemias	orch/phsu	drug_or_compound	dsyn	disease	15983299 (2005) / 15251829 (2002) / 17323035 (2007) / 15504988 (2004) / 12907465 (2003)
rosiglitazone	TREATS	Metabolic syndrome	2	2	rosiglitazone / Metabolic syndrome	orch/phsu	drug_or_compound	dsyn	disease	15220018 (2004) / 17027571 (2006)
rosiglitazone	TREATS	Polycystic Ovary Syndrome	2	2	rosiglitazone / Polycystic Ovary Syndrome	orch/phsu	drug_or_compound	dsyn	disease	15618250 (2005) / 18985872 (2005)
rosuvastatin	AFFECTS	Metabolic syndrome	2	10	rosuvastatin / Metabolic syndrome	orch/phsu	drug_or_compound	dsyn	disease	28406125 (2017) / 18029469 (2008)
rosuvastatin	COEXISTS_WITH	COG2	4	20	rosuvastatin / COG2	orch/phsu	drug_or_compound	aapp/gngm	any	25160776 (2014) / 21291725 (2008) / 15324521 (2004) / 15037821 (2003)
rosuvastatin	COEXISTS_WITH	fenofibrate	2	2	rosuvastatin / fenofibrate	orch/phsu	drug_or_compound	orch/phsu	drug_or_compound	30294571 (2018) / 12880692 (2003)
rosuvastatin	INHIBITS	APOB	2	2	rosuvastatin / APOB	orch/phsu	drug_or_compound	aapp/gngm	any	31307833 (2019) / 17416370 (2008)
rosuvastatin	INHIBITS	Apolipoproteins B	4	4	rosuvastatin / Apolipoproteins B	orch/phsu	drug_or_compound	aapp/gngm	any	31307833 (2019) / 15531001 (2004) / 15462690 (2004) / 17416370 (2008)
rosuvastatin	INHIBITS	C-reactive protein	2	2	rosuvastatin / C-reactive protein	orch/phsu	drug_or_compound	aapp/gngm	any	21921413 (2011) / 29201198 (2017)
rosuvastatin	INHIBITS	COG2	16	20	rosuvastatin / COG2	orch/phsu	drug_or_compound	aapp/gngm	any	19214297 (2009) / 16102434 (2005) / 16283862 (2005) / 29255347 (2017) / 26539650 (2016) / 26246463 (2016) / 26365713 (2015) / 15531000 (2004) / 16351669 (2005) / 12610743 (2003) / 29201198 (2017) / 19200542 (2009) / 16035394 (2004) / 12238638 (2002) / 15161326 (2004) / 12481202 (2002)
rosuvastatin	INHIBITS	Cytochrome P450	2	2	rosuvastatin / Cytochrome P450	orch/phsu	drug_or_compound	aapp/gngm/enzy	any	15030249 (2003) / 12481202 (2002)
rosuvastatin	INHIBITS	Hydroxymethylglutaryl-CoA Reductase Inhibitors	3	5	rosuvastatin / Hydroxymethylglutaryl-CoA Reductase Inhibitors	orch/phsu	drug_or_compound	orch/phsu	drug_or_compound	16351669 (2005) / 12481202 (2002) / 24205730 (2013)
rosuvastatin	INHIBITS	Lipoproteins	2	2	rosuvastatin / Lipoproteins	orch/phsu	drug_or_compound	aapp/gngm	any	12296606 (2002) / 17416370 (2008)
rosuvastatin	INHIBITS	Matrix Metalloproteinase 9	1	1	rosuvastatin / Matrix Metalloproteinase 9	orch/phsu	drug_or_compound	aapp/gngm/enzy	any	19766896 (2009)
rosuvastatin	INHIBITS	N,N-dimethylarginine	1	1	rosuvastatin / N,N-dimethylarginine	orch/phsu	drug_or_compound	aapp/gngm/phsu	any	24163120 (2014)
rosuvastatin	INHIBITS	atorvastatin	4	13	rosuvastatin / atorvastatin	orch/phsu	drug_or_compound	orch/phsu	drug_or_compound	15531001 (2004) / 15531000 (2004) / 19200542 (2009) / 18237592 (2008)
rosuvastatin	INTERACTS_WITH	EEF1A2	2	2	rosuvastatin / EEF1A2	orch/phsu	drug_or_compound	aapp/gngm	any	17709109 (2008) / 26273092 (2015)
rosuvastatin	INTERACTS_WITH	STN	2	2	rosuvastatin / STN	orch/phsu	drug_or_compound	aapp/gngm	any	17709109 (2008) / 26273092 (2015)
rosuvastatin	INTERACTS_WITH	ezetimibe	2	2	rosuvastatin / ezetimibe	orch/phsu	drug_or_compound	orch/phsu	drug_or_compound	15324521 (2004) / 29255347 (2017)
rosuvastatin	NEG_INTERACTS_WITH	High Density Lipoproteins	2	4	rosuvastatin / High Density Lipoproteins	orch/phsu	drug_or_compound	aapp/gngm	any	25809021 (2015) / 18555840 (2008)
rosuvastatin	STIMULATES	ATP8A2	1	1	rosuvastatin / ATP8A2	orch/phsu	drug_or_compound	aapp/gngm/enzy	any	25104799 (2014)
rosuvastatin	STIMULATES	ATPase, Aminophospholipid Transporter-Like, Class I, Type 8A, Member 2	1	1	rosuvastatin / ATPase, Aminophospholipid Transporter-Like, Class I, Type 8A, Member 2	orch/phsu	drug_or_compound	aapp/gngm	any	25104799 (2014)
rosuvastatin	STIMULATES	Apolipoprotein A-I	2	2	rosuvastatin / Apolipoprotein A-I	orch/phsu	drug_or_compound	aapp/gngm	any	25809021 (2015) / 18555840 (2008)
rosuvastatin	STIMULATES	Apolipoprotein A-II	1	1	rosuvastatin / Apolipoprotein A-II	orch/phsu	drug_or_compound	aapp/gngm	any	18555840 (2008)
rosuvastatin	STIMULATES	High Density Lipoproteins	2	4	rosuvastatin / High Density Lipoproteins	orch/phsu	drug_or_compound	aapp/gngm	any	25415541 (2014) / 22884684 (2012)
rosuvastatin	TREATS	Atherosclerosis	4	4	rosuvastatin / Atherosclerosis	orch/phsu	drug_or_compound	dsyn	disease	27122739 (2013) / 19298496 (2009) / 16035394 (2004) / 14983747 (2003)
rosuvastatin	TREATS	Cerebral Embolism	1	1	rosuvastatin / Cerebral Embolism	orch/phsu	drug_or_compound	dsyn	disease	24739590 (2014)
rosuvastatin	TREATS	Coronary Arteriosclerosis	3	3	rosuvastatin / Coronary Arteriosclerosis	orch/phsu	drug_or_compound	dsyn	disease	23644179 (2013) / 27600285 (2016) / 27491147 (2015)
rosuvastatin	TREATS	Coronary Stenosis	2	2	rosuvastatin / Coronary Stenosis	orch/phsu	drug_or_compound	dsyn	disease	22944060 (2012) / 24163120 (2014)
rosuvastatin	TREATS	Coronary heart disease	3	3	rosuvastatin / Coronary heart disease	orch/phsu	drug_or_compound	dsyn	disease	30651799 (2019) / 19766896 (2009) / 27159952 (2016)
rosuvastatin	TREATS	Diabetes	3	3	rosuvastatin / Diabetes	orch/phsu	drug_or_compound	dsyn	disease	27122739 (2013) / 21291725 (2008) / 15571484 (2004)
rosuvastatin	TREATS	Diabetes Mellitus	1	1	rosuvastatin / Diabetes Mellitus	orch/phsu	drug_or_compound	dsyn	disease	21291725 (2008)
rosuvastatin	TREATS	Diabetes Mellitus, Non-Insulin-Dependent	8	8	rosuvastatin / Diabetes Mellitus, Non-Insulin-Dependent	orch/phsu	drug_or_compound	dsyn	disease	27347563 (2016) / 31520897 (2019) / 24595147 (2014) / 30651799 (2019) / 29121934 (2017) / 19168444 (2009) / 15063607 (2004) / 16035394 (2004)
rosuvastatin	TREATS	Dyslipidemias	21	21	rosuvastatin / Dyslipidemias	orch/phsu	drug_or_compound	dsyn	disease	24550591 (2014) / 22263674 (2012) / 17194266 (2006) / 23312049 (2012) / 19214297 (2009) / 23108642 (2012) / 26087958 (2015) / 15901588 (2005) / 28406125 (2017) / 18996523 (2009) / 23409830 (2013) / 15531000 (2004) / 25066602 (2014) / 18588813 (2008) / 28988251 (2017) / 19436657 (2009) / 20730069 (2010) / 22291492 (2010) / 15539964 (2004) / 12824720 (2003) / 24381869 (2013)
rosuvastatin	TREATS	Hypercholesterolemia	8	8	rosuvastatin / Hypercholesterolemia	orch/phsu	drug_or_compound	dsyn	disease	28697767 (2017) / 15324521 (2004) / 20524719 (2010) / 20028194 (2010) / 15462690 (2004) / 25864881 (2015) / 15037821 (2003) / 15246890 (2004)
rosuvastatin	TREATS	Hypercholesterolemia, Familial	3	3	rosuvastatin / Hypercholesterolemia, Familial	orch/phsu	drug_or_compound	dsyn	disease	17727860 (2008) / 15531000 (2004) / 15256766 (2004)
rosuvastatin	TREATS	Hyperlipidemia	5	5	rosuvastatin / Hyperlipidemia	orch/phsu	drug_or_compound	dsyn	disease	15531000 (2004) / 27159952 (2016) / 19411774 (2009) / 22059787 (2011) / 16193198 (2005)
rosuvastatin	TREATS	Hyperlipoproteinemia Type III	1	1	rosuvastatin / Hyperlipoproteinemia Type III	orch/phsu	drug_or_compound	dsyn	disease	21291775 (2008)
rosuvastatin	TREATS	Kidney Failure, Chronic	2	2	rosuvastatin / Kidney Failure, Chronic	orch/phsu	drug_or_compound	dsyn	disease	23891363 (2013) / 22741749 (2012)
rosuvastatin	TREATS	Metabolic syndrome	8	10	rosuvastatin / Metabolic syndrome	orch/phsu	drug_or_compound	dsyn	disease	17709109 (2008) / 27122739 (2013) / 21291725 (2008) / 18029469 (2008) / 17958912 (2007) / 18509206 (2008) / 15571484 (2004) / 17416370 (2008)
rosuvastatin	TREATS	Myocardial Ischemia	3	3	rosuvastatin / Myocardial Ischemia	orch/phsu	drug_or_compound	dsyn	disease	27275167 (2016) / 14983747 (2003) / 16858347 (2006)
rosuvastatin	TREATS	Primary hypercholesterolemia	2	2	rosuvastatin / Primary hypercholesterolemia	orch/phsu	drug_or_compound	dsyn	disease	18690760 (2008) / 15531000 (2004)
rosuvastatin	TREATS	Steatohepatitis, non-alcoholic	1	1	rosuvastatin / Steatohepatitis, non-alcoholic	orch/phsu	drug_or_compound	dsyn	disease	30529590 (2019)
rosuvastatin	TREATS	cholesterolemia	1	1	rosuvastatin / cholesterolemia	orch/phsu	drug_or_compound	dsyn	disease	24595147 (2014)
rosuvastatin	higher_than	Hydroxymethylglutaryl-CoA Reductase Inhibitors	2	5	rosuvastatin / Hydroxymethylglutaryl-CoA Reductase Inhibitors	orch/phsu	drug_or_compound	orch/phsu	drug_or_compound	14983747 (2003) / 12948873 (2003)
rosuvastatin	higher_than	atorvastatin	9	13	rosuvastatin / atorvastatin	orch/phsu	drug_or_compound	orch/phsu	drug_or_compound	22085316 (2011) / 28429691 (2017) / 15215813 (2004) / 19200542 (2009) / 17317371 (2007) / 16035394 (2004) / 12296605 (2002) / 18237592 (2008) / 15030249 (2003)
rosuvastatin	higher_than	fluvastatin	1	1	rosuvastatin / fluvastatin	orch/phsu	drug_or_compound	orch/phsu	drug_or_compound	21857142 (2011)
rutin	AFFECTS	Hypolipidemia	2	2	rutin / Hypolipidemia	orch/phsu	drug_or_compound	dsyn	disease	30679022 (2019) / 28121324 (2017)
rutin	INTERACTS_WITH	Lipoproteins	1	1	rutin / Lipoproteins	orch/phsu	drug_or_compound	aapp/gngm	any	17034661 (2006)
rutin	INTERACTS_WITH	naringenin	1	1	rutin / naringenin	orch/phsu	drug_or_compound	orch/phsu	drug_or_compound	10660947 (1999)
rutin	TREATS	Dyslipidemias	2	2	rutin / Dyslipidemias	orch/phsu	drug_or_compound	dsyn	disease	19932588 (2010) / 25560802 (2015)
salicylic acid	TREATS	Obesity	1	1	salicylic acid / Obesity	orch/phsu	drug_or_compound	dsyn	disease	31100916 (2019)
scavenger receptor	COEXISTS_WITH	PEMT	1	1	scavenger receptor / PEMT	aapp/gngm	any	aapp/gngm	any	18842588 (2008)
scavenger receptor	INTERACTS_WITH	HSD11B1	4	4	scavenger receptor / HSD11B1	aapp/gngm	any	aapp/gngm	any	16680023 (2006) / 11196441 (2000) / 8770871 (1996) / 24713582 (2014)
scavenger receptor	INTERACTS_WITH	High Density Lipoproteins	4	4	scavenger receptor / High Density Lipoproteins	aapp/gngm	any	aapp/gngm	any	22097902 (2011) / 15166784 (2004) / 18485926 (2008) / 9356497 (1997)
scoparone	INTERACTS_WITH	Lipoproteins	1	1	scoparone / Lipoproteins	orch/phsu	drug_or_compound	aapp/gngm	any	8306094 (1993)
secoisolariciresinol diglucoside	PREVENTS	Atherosclerosis	1	2	secoisolariciresinol diglucoside / Atherosclerosis	orch/phsu	drug_or_compound	dsyn	disease	10077521 (1999)
secoisolariciresinol diglucoside	TREATS	Atherosclerosis	1	2	secoisolariciresinol diglucoside / Atherosclerosis	orch/phsu	drug_or_compound	dsyn	disease	26561066 (2016)
secretory phospholipase A2	INTERACTS_WITH	High Density Lipoproteins	2	2	secretory phospholipase A2 / High Density Lipoproteins	aapp/gngm/enzy	any	aapp/gngm	any	12637261 (2003) / 25463476 (2015)
secretory phospholipase A2	INTERACTS_WITH	Lipoproteins	2	2	secretory phospholipase A2 / Lipoproteins	aapp/gngm/enzy	any	aapp/gngm	any	22042222 (2012) / 9392421 (1997)
sedalipid	NEG_TREATS	Hypercholesterolemia, Familial	1	2	sedalipid / Hypercholesterolemia, Familial	orch/phsu	drug_or_compound	dsyn	disease	9112067 (1997)
sedalipid	TREATS	Hypercholesterolemia, Familial	1	2	sedalipid / Hypercholesterolemia, Familial	orch/phsu	drug_or_compound	dsyn	disease	9112067 (1997)
sibutramine	TREATS	Hypertensive disease	1	1	sibutramine / Hypertensive disease	orch/phsu	drug_or_compound	dsyn	disease	10904462 (2000)
sibutramine	TREATS	Obesity	13	13	sibutramine / Obesity	orch/phsu	drug_or_compound	dsyn	disease	11526363 (2001) / 20184783 (2010) / 16380708 (2005) / 10904462 (2000) / 15811215 (2005) / 15131746 (2004) / 15793204 (2005) / 10102256 (1999) / 19961024 (2009) / 12118266 (2002) / 15244102 (2004) / 17221107 (2006) / 12119986 (2000)
simvastatin	AFFECTS	Atherosclerosis	3	9	simvastatin / Atherosclerosis	orch/phsu	drug_or_compound	dsyn	disease	24998652 (2014) / 23840481 (2013) / 19681658 (2010)
simvastatin	AFFECTS	Coronary Arteriosclerosis	2	8	simvastatin / Coronary Arteriosclerosis	orch/phsu	drug_or_compound	dsyn	disease	12717482 (2003) / 2278874 (1990)
simvastatin	AFFECTS	Hypercholesterolemia	2	61	simvastatin / Hypercholesterolemia	orch/phsu	drug_or_compound	dsyn	disease	30304062 (2018) / 28300786 (2017)
simvastatin	AFFECTS	Hyperlipidemia	2	15	simvastatin / Hyperlipidemia	orch/phsu	drug_or_compound	dsyn	disease	26289078 (2015) / 12212206 (2000)
simvastatin	AFFECTS	Hypolipidemia	2	2	simvastatin / Hypolipidemia	orch/phsu	drug_or_compound	dsyn	disease	11713560 (2001) / 27913825 (2017)
simvastatin	COEXISTS_WITH	APOE	1	1	simvastatin / APOE	orch/phsu	drug_or_compound	aapp/gngm	any	23564080 (2013)
simvastatin	COEXISTS_WITH	Apolipoprotein E	2	2	simvastatin / Apolipoprotein E	orch/phsu	drug_or_compound	aapp/gngm	any	23564080 (2013) / 11947894 (2002)
simvastatin	COEXISTS_WITH	Bezafibrate	2	5	simvastatin / Bezafibrate	orch/phsu	drug_or_compound	orch/phsu	drug_or_compound	20828695 (2010) / 9223394 (1997)
simvastatin	COEXISTS_WITH	COG2	5	16	simvastatin / COG2	orch/phsu	drug_or_compound	aapp/gngm	any	16860168 (2006) / 15860392 (2005) / 10350664 (1999) / 22356292 (2012) / 8880287 (1996)
simvastatin	COEXISTS_WITH	Lipoproteins	2	9	simvastatin / Lipoproteins	orch/phsu	drug_or_compound	aapp/gngm	any	22658147 (2012) / 15184351 (2004)
simvastatin	COEXISTS_WITH	Ramipril	1	1	simvastatin / Ramipril	orch/phsu	drug_or_compound	orch/phsu	drug_or_compound	15184351 (2004)
simvastatin	COEXISTS_WITH	fenofibrate	1	1	simvastatin / fenofibrate	orch/phsu	drug_or_compound	orch/phsu	drug_or_compound	2507323 (1989)
simvastatin	DISRUPTS	Atherosclerosis	2	9	simvastatin / Atherosclerosis	orch/phsu	drug_or_compound	dsyn	disease	23564080 (2013) / 25683950 (2015)
simvastatin	DISRUPTS	vascular inflammations	1	1	simvastatin / vascular inflammations	orch/phsu	drug_or_compound	dsyn	disease	23564080 (2013)
simvastatin	INHIBITS	ABCA1	2	2	simvastatin / ABCA1	orch/phsu	drug_or_compound	aapp/gngm	any	21417795 (2011) / 20671065 (2010)
simvastatin	INHIBITS	ABCG1	1	1	simvastatin / ABCG1	orch/phsu	drug_or_compound	aapp/gngm	any	21417795 (2011)
simvastatin	INHIBITS	APOB	4	4	simvastatin / APOB	orch/phsu	drug_or_compound	aapp/gngm	any	10217372 (1999) / 2502417 (1989) / 2894548 (1988) / 8548414 (1996)
simvastatin	INHIBITS	Apolipoproteins B	6	6	simvastatin / Apolipoproteins B	orch/phsu	drug_or_compound	aapp/gngm	any	8824106 (1996) / 12404199 (2002) / 10217372 (1999) / 2502417 (1989) / 2894548 (1988) / 8548414 (1996)
simvastatin	INHIBITS	COG2	11	16	simvastatin / COG2	orch/phsu	drug_or_compound	aapp/gngm	any	12505224 (2002) / 31542617 (2019) / 21122660 (2010) / 23998970 (2013) / 26246463 (2016) / 26365713 (2015) / 25079861 (2014) / 25022719 (2014) / 14674148 (2003) / 21699369 (2011) / 15707472 (2005)
simvastatin	INHIBITS	HMGCR	6	6	simvastatin / HMGCR	orch/phsu	drug_or_compound	aapp/gngm	any	2894548 (1988) / 9034557 (1996) / 2736571 (1989) / 9220213 (1997) / 3279966 (1988) / 8548414 (1996)
simvastatin	INHIBITS	Hydroxymethylglutaryl-CoA reductase	4	4	simvastatin / Hydroxymethylglutaryl-CoA reductase	orch/phsu	drug_or_compound	aapp/gngm	any	2305221 (1990) / 1789812 (1991) / 8399633 (1993) / 2610723 (1989)
simvastatin	INHIBITS	Low-Density Lipoproteins	3	3	simvastatin / Low-Density Lipoproteins	orch/phsu	drug_or_compound	aapp/gngm	any	25220639 (2014) / 15988705 (2005) / 1574950 (1992)
simvastatin	INHIBITS	Oxidoreductase	11	11	simvastatin / Oxidoreductase	orch/phsu	drug_or_compound	aapp/gngm/enzy	any	9100218 (1997) / 9054840 (1997) / 7987882 (1994) / 7930373 (1994) / 12048122 (2002) / 2065035 (1991) / 1436290 (1992) / 2214604 (1990) / 1596304 (1992) / 2188379 (1990) / 9633944 (1998)
simvastatin	INTERACTS_WITH	Antioxidants	2	2	simvastatin / Antioxidants	orch/phsu	drug_or_compound	phsu	drug_or_compound	10190397 (1999) / 9247729 (1997)
simvastatin	INTERACTS_WITH	Arylesterase	2	2	simvastatin / Arylesterase	orch/phsu	drug_or_compound	aapp/gngm/enzy	any	18074758 (2007) / 10978257 (2000)
simvastatin	INTERACTS_WITH	C-reactive protein	2	2	simvastatin / C-reactive protein	orch/phsu	drug_or_compound	aapp/gngm	any	19259830 (2009) / 12398959 (2002)
simvastatin	INTERACTS_WITH	Lipoproteins	7	9	simvastatin / Lipoproteins	orch/phsu	drug_or_compound	aapp/gngm	any	16466606 (2006) / 12104065 (2002) / 2355995 (1990) / 2894548 (1988) / 11073847 (2000) / 1764540 (1991) / 1521727 (1992)
simvastatin	INTERACTS_WITH	N,N-dimethylarginine	1	1	simvastatin / N,N-dimethylarginine	orch/phsu	drug_or_compound	aapp/gngm/phsu	any	18264935 (2008)
simvastatin	INTERACTS_WITH	Sterol O-Acyltransferase	1	1	simvastatin / Sterol O-Acyltransferase	orch/phsu	drug_or_compound	aapp/gngm	any	1880219 (1991)
simvastatin	INTERACTS_WITH	atorvastatin	3	9	simvastatin / atorvastatin	orch/phsu	drug_or_compound	orch/phsu	drug_or_compound	15531001 (2004) / 12646340 (2003) / 10488960 (1999)
simvastatin	INTERACTS_WITH	ezetimibe	2	2	simvastatin / ezetimibe	orch/phsu	drug_or_compound	orch/phsu	drug_or_compound	24662777 (2014) / 12236852 (2002)
simvastatin	INTERACTS_WITH	rosuvastatin	2	2	simvastatin / rosuvastatin	orch/phsu	drug_or_compound	orch/phsu	drug_or_compound	15531001 (2004) / 12646340 (2003)
simvastatin	NEG_ISA	Hydroxymethylglutaryl-CoA Reductase Inhibitors	1	1	simvastatin / Hydroxymethylglutaryl-CoA Reductase Inhibitors	orch/phsu	drug_or_compound	orch/phsu	drug_or_compound	14697462 (2004)
simvastatin	PREDISPOSES	Coronary heart disease	1	16	simvastatin / Coronary heart disease	orch/phsu	drug_or_compound	dsyn	disease	8005129 (1994)
simvastatin	PREVENTS	thrombocytosis	1	1	simvastatin / thrombocytosis	orch/phsu	drug_or_compound	dsyn	disease	10371111 (1999)
simvastatin	STIMULATES	ABCB6	1	1	simvastatin / ABCB6	orch/phsu	drug_or_compound	aapp/gngm	any	21241519 (2011)
simvastatin	STIMULATES	Apolipoprotein A-I	2	2	simvastatin / Apolipoprotein A-I	orch/phsu	drug_or_compound	aapp/gngm	any	12048122 (2002) / 1292582 (1992)
simvastatin	STIMULATES	HSD11B1	3	3	simvastatin / HSD11B1	orch/phsu	drug_or_compound	aapp/gngm	any	11282093 (2001) / 1491761 (1992) / 2245435 (1990)
simvastatin	STIMULATES	High Density Lipoproteins	3	3	simvastatin / High Density Lipoproteins	orch/phsu	drug_or_compound	aapp/gngm	any	10893658 (2000) / 9006803 (1996) / 8503950 (1993)
simvastatin	STIMULATES	Low Density Lipoprotein Receptor	2	2	simvastatin / Low Density Lipoprotein Receptor	orch/phsu	drug_or_compound	aapp/gngm	any	17980884 (2008) / 10493153 (1999)
simvastatin	TREATS	Aortic Valve Stenosis	2	2	simvastatin / Aortic Valve Stenosis	orch/phsu	drug_or_compound	dsyn	disease	17398194 (2007) / 24205731 (2013)
simvastatin	TREATS	Atherosclerosis	4	9	simvastatin / Atherosclerosis	orch/phsu	drug_or_compound	dsyn	disease	24314261 (2013) / 24998652 (2014) / 25683950 (2015) / 1954642 (1991)
simvastatin	TREATS	Cardiovascular Diseases	2	2	simvastatin / Cardiovascular Diseases	orch/phsu	drug_or_compound	dsyn	disease	31131629 (2019) / 19946244 (2009)
simvastatin	TREATS	Chronic heart disease	1	1	simvastatin / Chronic heart disease	orch/phsu	drug_or_compound	dsyn	disease	17598652 (2007)
simvastatin	TREATS	Combined hyperlipidemia	6	6	simvastatin / Combined hyperlipidemia	orch/phsu	drug_or_compound	dsyn	disease	11031398 (2000) / 12686335 (2003) / 7876371 (1994) / 14612213 (2003) / 9526816 (1998) / 8590530 (1995)
simvastatin	TREATS	Coronary Arteriosclerosis	6	8	simvastatin / Coronary Arteriosclerosis	orch/phsu	drug_or_compound	dsyn	disease	18545068 (2008) / 19760244 (2009) / 12356401 (2002) / 10732848 (2000) / 7572690 (1995) / 10910028 (2000)
simvastatin	TREATS	Coronary heart disease	15	16	simvastatin / Coronary heart disease	orch/phsu	drug_or_compound	dsyn	disease	9576425 (1998) / 16758266 (2006) / 23598259 (2013) / 20663203 (2010) / 20492655 (2010) / 18854995 (2009) / 11318080 (2001) / 19398601 (2009) / 25651367 (2015) / 16027809 (2005) / 18430057 (2008) / 12499612 (2002) / 12499611 (2002) / 8200011 (1993) / 7746058 (1995)
simvastatin	TREATS	Diabetes	2	2	simvastatin / Diabetes	orch/phsu	drug_or_compound	dsyn	disease	20625256 (2010) / 22705128 (2012)
simvastatin	TREATS	Diabetes Mellitus, Insulin-Dependent	3	3	simvastatin / Diabetes Mellitus, Insulin-Dependent	orch/phsu	drug_or_compound	dsyn	disease	15875154 (2005) / 8067175 (1994) / 1465688 (1992)
simvastatin	TREATS	Diabetes Mellitus, Non-Insulin-Dependent	13	13	simvastatin / Diabetes Mellitus, Non-Insulin-Dependent	orch/phsu	drug_or_compound	dsyn	disease	24325778 (2014) / 21291710 (2008) / 15642080 (2005) / 15265253 (2004) / 20492655 (2010) / 9571327 (1998) / 22902096 (2012) / 16765358 (2007) / 20550659 (2010) / 19604523 (2009) / 16384561 (2006) / 8070302 (1994) / 7642176 (1995)
simvastatin	TREATS	Dyslipidemias	27	27	simvastatin / Dyslipidemias	orch/phsu	drug_or_compound	dsyn	disease	24996489 (2014) / 24550591 (2014) / 24855368 (2014) / 18422390 (2008) / 23998970 (2013) / 20948500 (2010) / 22658147 (2012) / 15998167 (2005) / 28402923 (2017) / 19081418 (2009) / 10412781 (1999) / 21874537 (2011) / 18576906 (2008) / 10617243 (1999) / 21419084 (2011) / 19785568 (2009) / 19555253 (2009) / 19839411 (2007) / 20730069 (2010) / 28442937 (2017) / 18678300 (2008) / 11897207 (2002) / 17109866 (2007) / 2247172 (1990) / 1491761 (1992) / 9223394 (1997) / 23848231 (2014)
simvastatin	TREATS	End stage renal failure	2	2	simvastatin / End stage renal failure	orch/phsu	drug_or_compound	dsyn	disease	12768071 (2003) / 15655271 (2004)
simvastatin	TREATS	Hypercholesterolemia	59	61	simvastatin / Hypercholesterolemia	orch/phsu	drug_or_compound	dsyn	disease	9271481 (1997) / 31663874 (2019) / 16154486 (2005) / 20880342 (2010) / 12390953 (2002) / 23050945 (2012) / 12891239 (2003) / 14579918 (2003) / 19128464 (2009) / 10412781 (1999) / 10412752 (1999) / 17846933 (2007) / 19721907 (2009) / 10687671 (2000) / 16765358 (2007) / 14674148 (2003) / 21699369 (2011) / 12494016 (2002) / 19839411 (2007) / 19259830 (2009) / 16027809 (2005) / 7575771 (1995) / 7917813 (1994) / 8070302 (1994) / 8067175 (1994) / 8264145 (1993) / 7987882 (1994) / 8200011 (1993) / 2355995 (1990) / 10190517 (1999) / 10781640 (2000) / 11016911 (2000) / 10212010 (1999) / 2502417 (1989) / 2054273 (1991) / 7711988 (1995) / 2927555 (1989) / 7749833 (1995) / 2083515 (1990) / 11225965 (2000) / 2304688 (1990) / 10910028 (2000) / 1491762 (1992) / 2690545 (1989) / 2354486 (1990) / 1465688 (1992) / 9247729 (1997) / 1789802 (1991) / 9006803 (1996) / 1789528 (1991) / 2646895 (1989) / 2736571 (1989) / 1292582 (1992) / 8590530 (1995) / 1743784 (1991) / 8560901 (1995) / 9299202 (1997) / 8857479 (1996) / 24205731 (2013)
simvastatin	TREATS	Hypercholesterolemia, Familial	22	22	simvastatin / Hypercholesterolemia, Familial	orch/phsu	drug_or_compound	dsyn	disease	9260485 (1997) / 7760966 (1995) / 11383320 (2001) / 12208479 (2002) / 12058342 (2002) / 12204807 (2002) / 8242126 (1993) / 10953872 (2000) / 8139479 (1994) / 1880219 (1991) / 10337501 (1999) / 1418102 (1992) / 11600564 (2001) / 11073847 (2000) / 2390138 (1990) / 9247729 (1997) / 1987991 (1991) / 2028634 (1991) / 3279966 (1988) / 8548414 (1996) / 9633944 (1998) / 2487533 (1989)
simvastatin	TREATS	Hyperlipidemia	13	15	simvastatin / Hyperlipidemia	orch/phsu	drug_or_compound	dsyn	disease	15459594 (2004) / 12733372 (2001) / 15110130 (2004) / 9351079 (1997) / 25802481 (2015) / 25730783 (2015) / 19238452 (2009) / 12212206 (2000) / 16160904 (2005) / 8194433 (1993) / 1411867 (1992) / 11166784 (2001) / 1590653 (1992)
simvastatin	TREATS	Hyperlipidemia, Familial Combined	5	5	simvastatin / Hyperlipidemia, Familial Combined	orch/phsu	drug_or_compound	dsyn	disease	8824106 (1996) / 7648234 (1995) / 1777975 (1991) / 8487674 (1993) / 9294990 (1997)
simvastatin	TREATS	Hyperlipoproteinemia	2	2	simvastatin / Hyperlipoproteinemia	orch/phsu	drug_or_compound	dsyn	disease	12058342 (2002) / 11166784 (2001)
simvastatin	TREATS	Hyperlipoproteinemia Type III	2	2	simvastatin / Hyperlipoproteinemia Type III	orch/phsu	drug_or_compound	dsyn	disease	10385780 (1999) / 1472833 (1992)
simvastatin	TREATS	Kidney Failure, Chronic	1	1	simvastatin / Kidney Failure, Chronic	orch/phsu	drug_or_compound	dsyn	disease	24996489 (2014)
simvastatin	TREATS	Lipid Metabolism Disorders	3	3	simvastatin / Lipid Metabolism Disorders	orch/phsu	drug_or_compound	dsyn	disease	23776861 (2013) / 9566646 (1998) / 19018682 (2008)
simvastatin	TREATS	Metabolic syndrome	2	2	simvastatin / Metabolic syndrome	orch/phsu	drug_or_compound	dsyn	disease	11748098 (2001) / 12686335 (2003)
simvastatin	TREATS	Myocardial Infarction	2	2	simvastatin / Myocardial Infarction	orch/phsu	drug_or_compound	dsyn	disease	11428852 (2001) / 7572690 (1995)
simvastatin	TREATS	Nephrotic Syndrome	2	2	simvastatin / Nephrotic Syndrome	orch/phsu	drug_or_compound	dsyn	disease	10412752 (1999) / 8264145 (1993)
simvastatin	TREATS	Primary Biliary Cholangitis	1	1	simvastatin / Primary Biliary Cholangitis	orch/phsu	drug_or_compound	dsyn	disease	11943414 (2002)
simvastatin	TREATS	Primary hypercholesterolemia	24	24	simvastatin / Primary hypercholesterolemia	orch/phsu	drug_or_compound	dsyn	disease	12505224 (2002) / 8348392 (1993) / 1406395 (1992) / 18545068 (2008) / 10687671 (2000) / 19785568 (2009) / 12353340 (2002) / 16749654 (2006) / 10563066 (1999) / 14675576 (2003) / 7987882 (1994) / 7762089 (1994) / 2147752 (1990) / 7898078 (1994) / 2214604 (1990) / 2694363 (1989) / 2188379 (1990) / 2199801 (1990) / 1862314 (1991) / 8590530 (1995) / 1559319 (1992) / 8458112 (1993) / 2487533 (1989) / 2245435 (1990)
simvastatin	TREATS	Proteinuria	1	1	simvastatin / Proteinuria	orch/phsu	drug_or_compound	dsyn	disease	8264145 (1993)
simvastatin	higher_than	Bezafibrate	3	5	simvastatin / Bezafibrate	orch/phsu	drug_or_compound	orch/phsu	drug_or_compound	2894548 (1988) / 1789528 (1991) / 3234467 (1988)
simvastatin	higher_than	Cholestyramine	2	2	simvastatin / Cholestyramine	orch/phsu	drug_or_compound	orch/phsu	drug_or_compound	2502417 (1989) / 2199801 (1990)
simvastatin	higher_than	Pravastatin	3	3	simvastatin / Pravastatin	orch/phsu	drug_or_compound	orch/phsu	drug_or_compound	12186124 (2002) / 20670185 (2010) / 7987882 (1994)
simvastatin	higher_than	atorvastatin	6	9	simvastatin / atorvastatin	orch/phsu	drug_or_compound	orch/phsu	drug_or_compound	14597936 (2003) / 11464446 (2001) / 24719214 (2015) / 17472817 (2007) / 12659599 (2003) / 19965573 (2010)
simvastatin	same_as	Lovastatin	2	2	simvastatin / Lovastatin	orch/phsu	drug_or_compound	orch/phsu	drug_or_compound	1418102 (1992) / 2028634 (1991)
sodium arsenite	CAUSES	Endothelial dysfunction	1	1	sodium arsenite / Endothelial dysfunction	inch/phsu	any	dsyn	disease	20694523 (2010)
sodium ferulate	TREATS	Diabetic Nephropathy	1	1	sodium ferulate / Diabetic Nephropathy	orch/phsu	drug_or_compound	dsyn	disease	20329603 (2009)
sodium molybdate(VI)	COEXISTS_WITH	atorvastatin	1	1	sodium molybdate(VI) / atorvastatin	inch/phsu	any	orch/phsu	drug_or_compound	22495479 (2009)
soy protein isolate	DISRUPTS	Atherosclerosis	1	1	soy protein isolate / Atherosclerosis	orch/phsu	drug_or_compound	dsyn	disease	11773506 (2002)
soy protein isolate	INHIBITS	Low-Density Lipoproteins	2	2	soy protein isolate / Low-Density Lipoproteins	orch/phsu	drug_or_compound	aapp/gngm	any	17265172 (2007) / 12879088 (2003)
sphingosine 1-phosphate	AFFECTS	Atherosclerosis	2	3	sphingosine 1-phosphate / Atherosclerosis	orch	drug_or_compound	dsyn	disease	28866363 (2017) / 17242282 (2007)
sphingosine 1-phosphate	AFFECTS	Carotid Stenosis	1	1	sphingosine 1-phosphate / Carotid Stenosis	orch	drug_or_compound	dsyn	disease	27973607 (2016)
sphingosine 1-phosphate	AFFECTS	Peripheral Vascular Diseases	1	1	sphingosine 1-phosphate / Peripheral Vascular Diseases	orch	drug_or_compound	dsyn	disease	27973607 (2016)
sphingosine 1-phosphate	COEXISTS_WITH	HDL3	2	2	sphingosine 1-phosphate / HDL3	orch	drug_or_compound	aapp/gngm	any	17569880 (2007) / 26142685 (2015)
sphingosine 1-phosphate	COEXISTS_WITH	HSD11B1	4	6	sphingosine 1-phosphate / HSD11B1	orch	drug_or_compound	aapp/gngm	any	30632976 (2018) / 22459073 (2012) / 15545521 (2004) / 17118370 (2007)
sphingosine 1-phosphate	COEXISTS_WITH	High Density Lipoproteins	5	9	sphingosine 1-phosphate / High Density Lipoproteins	orch	drug_or_compound	aapp/gngm	any	22512779 (2012) / 21554699 (2011) / 26093887 (2015) / 20652276 (2010) / 21734188 (2011)
sphingosine 1-phosphate	COEXISTS_WITH	human plasma	1	1	sphingosine 1-phosphate / human plasma	orch	drug_or_compound	phsu	drug_or_compound	28820460 (2017)
sphingosine 1-phosphate	DISRUPTS	Atherosclerosis	1	3	sphingosine 1-phosphate / Atherosclerosis	orch	drug_or_compound	dsyn	disease	17242282 (2007)
sphingosine 1-phosphate	INTERACTS_WITH	HSD11B1	2	6	sphingosine 1-phosphate / HSD11B1	orch	drug_or_compound	aapp/gngm	any	19243471 (2010) / 20425071 (2010)
sphingosine 1-phosphate	INTERACTS_WITH	High Density Lipoproteins	3	9	sphingosine 1-phosphate / High Density Lipoproteins	orch	drug_or_compound	aapp/gngm	any	15585219 (2005) / 20652276 (2010) / 21537467 (2010)
sphingosine 1-phosphate	INTERACTS_WITH	LIPG	1	1	sphingosine 1-phosphate / LIPG	orch	drug_or_compound	aapp/gngm	any	23723371 (2013)
sphingosine 1-phosphate	INTERACTS_WITH	Lipoproteins	2	2	sphingosine 1-phosphate / Lipoproteins	orch	drug_or_compound	aapp/gngm	any	25505264 (2015) / 23209911 (2012)
sphingosine 1-phosphate	NEG_COEXISTS_WITH	High Density Lipoproteins	1	9	sphingosine 1-phosphate / High Density Lipoproteins	orch	drug_or_compound	aapp/gngm	any	20652276 (2010)
sphingosine 1-phosphate	STIMULATES	STAT3	3	3	sphingosine 1-phosphate / STAT3	orch	drug_or_compound	aapp/gngm	any	20979115 (2011) / 19151362 (2009) / 25781943 (2015)
sterol carrier protein-2	INTERACTS_WITH	caveolin 1	1	1	sterol carrier protein-2 / caveolin 1	aapp/gngm	any	aapp/gngm	any	15182174 (2004)
sterol esterase	COEXISTS_WITH	Low-Density Lipoproteins	2	2	sterol esterase / Low-Density Lipoproteins	aapp/gngm/enzy	any	aapp/gngm	any	7548236 (1995) / 2317530 (1990)
sterol esterase	INHIBITS	perilipin	2	2	sterol esterase / perilipin	aapp/gngm/enzy	any	aapp/gngm	any	22278718 (2012) / 25866307 (2014)
sterol esterase	INTERACTS_WITH	Lipoproteins	2	2	sterol esterase / Lipoproteins	aapp/gngm/enzy	any	aapp/gngm	any	11809748 (2002) / 3953812 (1986)
steviol	AFFECTS	Hyperglycemia	1	1	steviol / Hyperglycemia	orch/phsu	drug_or_compound	dsyn	disease	22075495 (2012)
steviol	STIMULATES	PPAR alpha	1	1	steviol / PPAR alpha	orch/phsu	drug_or_compound	aapp/gngm	any	22075495 (2012)
stigmastanol	INTERACTS_WITH	lipoprotein cholesterol	1	1	stigmastanol / lipoprotein cholesterol	orch/phsu	drug_or_compound	aapp/gngm	any	8770325 (1995)
sulforafan	CAUSES	Diabetes	2	2	sulforafan / Diabetes	orch/phsu	drug_or_compound	dsyn	disease	27025193 (2016) / 22925073 (2012)
sulforafan	INHIBITS	LIPG	1	1	sulforafan / LIPG	orch/phsu	drug_or_compound	aapp/gngm	any	20688330 (2010)
sunflower oil	TREATS	Hypercholesterolemia, Familial	1	1	sunflower oil / Hypercholesterolemia, Familial	orch/phsu	drug_or_compound	dsyn	disease	25424602 (2015)
sunflower oil	TREATS	Peripheral Vascular Diseases	1	1	sunflower oil / Peripheral Vascular Diseases	orch/phsu	drug_or_compound	dsyn	disease	15297105 (2004)
superoxide dismutase	ASSOCIATED_WITH	Obesity	1	4	superoxide dismutase / Obesity	aapp/gngm/phsu/enzy	any	dsyn	disease	28002829 (2016)
superoxide dismutase	COEXISTS_WITH	Isoproterenol	1	1	superoxide dismutase / Isoproterenol	aapp/gngm/phsu/enzy	any	orch/phsu	drug_or_compound	29519157 (2018)
superoxide dismutase	COEXISTS_WITH	Lipoproteins	1	1	superoxide dismutase / Lipoproteins	aapp/gngm/phsu/enzy	any	aapp/gngm	any	10664456 (2000)
superoxide dismutase	COEXISTS_WITH	Thiobarbituric Acid Reactive Substances	2	2	superoxide dismutase / Thiobarbituric Acid Reactive Substances	aapp/gngm/phsu/enzy	any	orch	drug_or_compound	25489400 (2014) / 28392390 (2017)
superoxide dismutase	INHIBITS	3,4-Methylenedioxyamphetamine	7	7	superoxide dismutase / 3,4-Methylenedioxyamphetamine	aapp/gngm/phsu/enzy	any	orch/phsu/hops	drug_or_compound	16201696 (2005) / 23252294 (2012) / 26015307 (2015) / 28296591 (2017) / 12967598 (2003) / 23870935 (2013) / 24829618 (2014)
superoxide dismutase	INHIBITS	GRIN2B	1	1	superoxide dismutase / GRIN2B	aapp/gngm/phsu/enzy	any	aapp/gngm	any	26640531 (2015)
superoxide dismutase	INHIBITS	Malondialdehyde	9	9	superoxide dismutase / Malondialdehyde	aapp/gngm/phsu/enzy	any	orch	drug_or_compound	31212585 (2019) / 26412138 (2015) / 21463674 (2011) / 27567929 (2016) / 27002399 (2016) / 28954528 (2018) / 19317350 (2009) / 25213292 (2015) / 24304233 (2013)
superoxide dismutase	INTERACTS_WITH	High Density Lipoproteins	2	2	superoxide dismutase / High Density Lipoproteins	aapp/gngm/phsu/enzy	any	aapp/gngm	any	8026507 (1994) / 9436629 (1998)
superoxide dismutase	STIMULATES	HSD11B1	2	2	superoxide dismutase / HSD11B1	aapp/gngm/phsu/enzy	any	aapp/gngm	any	25449459 (2015) / 2096101 (1990)
superoxide dismutase	STIMULATES	Reduced Glutathione	2	2	superoxide dismutase / Reduced Glutathione	aapp/gngm/phsu/enzy	any	aapp/gngm/phsu	any	31660680 (2019) / 15955647 (2005)
superoxide dismutase	TREATS	Coronary Arteriosclerosis	3	3	superoxide dismutase / Coronary Arteriosclerosis	aapp/gngm/phsu/enzy	any	dsyn	disease	31156338 (2019) / 16191429 (2006) / 18175657 (2007)
superoxide dismutase	TREATS	Dyslipidemias	3	3	superoxide dismutase / Dyslipidemias	aapp/gngm/phsu/enzy	any	dsyn	disease	16875159 (2006) / 17479860 (2006) / 27610187 (2016)
superoxide dismutase	TREATS	Obesity	3	4	superoxide dismutase / Obesity	aapp/gngm/phsu/enzy	any	dsyn	disease	16875159 (2006) / 28002829 (2016) / 12498997 (2002)
superoxide dismutase	TREATS	Polycystic Ovary Syndrome	1	1	superoxide dismutase / Polycystic Ovary Syndrome	aapp/gngm/phsu/enzy	any	dsyn	disease	31425955 (2019)
survivin	ASSOCIATED_WITH	Sleep Apnea, Obstructive	1	1	survivin / Sleep Apnea, Obstructive	aapp/gngm	any	dsyn	disease	29740686 (2018)
synthetic peptide	COEXISTS_WITH	Apolipoprotein A-I	2	2	synthetic peptide / Apolipoprotein A-I	aapp/gngm	any	aapp/gngm	any	7794908 (1995) / 2105091 (1990)
tacrolimus	AFFECTS	Hyperlipidemia	3	6	tacrolimus / Hyperlipidemia	orch/phsu	drug_or_compound	dsyn	disease	9448150 (1998) / 15919488 (2005) / 11119912 (2000)
tacrolimus	DISRUPTS	cardiovascular risk factor	2	2	tacrolimus / cardiovascular risk factor	orch/phsu	drug_or_compound	dsyn	disease	27110020 (2016) / 16926593 (2006)
tacrolimus	TREATS	Hyperlipidemia	3	6	tacrolimus / Hyperlipidemia	orch/phsu	drug_or_compound	dsyn	disease	15114085 (2004) / 9448150 (1998) / 17097957 (2006)
tauroursodeoxycholic acid	TREATS	Primary Biliary Cholangitis	1	1	tauroursodeoxycholic acid / Primary Biliary Cholangitis	orch/phsu	drug_or_compound	dsyn	disease	8674405 (1996)
telmisartan	COEXISTS_WITH	Probucol	1	1	telmisartan / Probucol	orch/phsu	drug_or_compound	orch/phsu	drug_or_compound	26458146 (2016)
telmisartan	STIMULATES	Adiponectin	2	2	telmisartan / Adiponectin	orch/phsu	drug_or_compound	aapp/gngm	any	20823643 (2010) / 22821644 (2012)
telmisartan	STIMULATES	PPAR gamma	4	4	telmisartan / PPAR gamma	orch/phsu	drug_or_compound	aapp/gngm	any	22821644 (2012) / 21817185 (2011) / 18344626 (2007) / 17240472 (2007)
telmisartan	TREATS	Microalbuminuria	2	2	telmisartan / Microalbuminuria	orch/phsu	drug_or_compound	dsyn	disease	22696876 (2012) / 21817185 (2011)
telmisartan	TREATS	Obesity	2	2	telmisartan / Obesity	orch/phsu	drug_or_compound	dsyn	disease	20823643 (2010) / 20449538 (2010)
temoporfin	INTERACTS_WITH	Lipoproteins	1	1	temoporfin / Lipoproteins	orch/phsu	drug_or_compound	aapp/gngm	any	17009028 (2007)
terazosine	TREATS	Essential Hypertension	2	2	terazosine / Essential Hypertension	orch/phsu	drug_or_compound	dsyn	disease	7902632 (1993) / 1352828 (1992)
testosterone	ASSOCIATED_WITH	Anemia, Sickle Cell	1	1	testosterone / Anemia, Sickle Cell	phsu/horm	any	dsyn	disease	25371242 (2015)
testosterone	ASSOCIATED_WITH	Atherosclerosis	2	7	testosterone / Atherosclerosis	phsu/horm	any	dsyn	disease	11294492 (2001) / 6731462 (1984)
testosterone	ASSOCIATED_WITH	Cardiovascular Diseases	4	7	testosterone / Cardiovascular Diseases	phsu/horm	any	dsyn	disease	24117250 (2013) / 24722171 (2014) / 22266332 (2012) / 16387571 (2005)
testosterone	ASSOCIATED_WITH	Diabetes Mellitus, Non-Insulin-Dependent	2	5	testosterone / Diabetes Mellitus, Non-Insulin-Dependent	phsu/horm	any	dsyn	disease	30862651 (2019) / 21039324 (2011)
testosterone	ASSOCIATED_WITH	Metabolic syndrome	13	19	testosterone / Metabolic syndrome	phsu/horm	any	dsyn	disease	22315154 (2012) / 28581026 (2017) / 24828370 (2014) / 23898860 (2013) / 24712761 (2014) / 18033628 (2007) / 24695869 (2014) / 20070301 (2010) / 23218685 (2013) / 24172696 (2013) / 17646718 (2007) / 20339372 (2010) / 22701831 (2012)
testosterone	ASSOCIATED_WITH	Polycystic Ovary Syndrome	4	4	testosterone / Polycystic Ovary Syndrome	phsu/horm	any	dsyn	disease	21355294 (2011) / 28051891 (2017) / 29624102 (2018) / 19170716 (2009)
testosterone	ASSOCIATED_WITH	cardiovascular risk factor	5	7	testosterone / cardiovascular risk factor	phsu/horm	any	dsyn	disease	24302542 (2014) / 24117250 (2013) / 22420889 (2012) / 24670886 (2014) / 9345114 (1997)
testosterone	AUGMENTS	Atherosclerosis	2	7	testosterone / Atherosclerosis	phsu/horm	any	dsyn	disease	11294492 (2001) / 16603720 (2006)
testosterone	CAUSES	Atherosclerosis	2	7	testosterone / Atherosclerosis	phsu/horm	any	dsyn	disease	15997636 (2005) / 11291607 (2000)
testosterone	COEXISTS_WITH	Lipoproteins	3	8	testosterone / Lipoproteins	phsu/horm	any	aapp/gngm	any	2509209 (1989) / 3730043 (1986) / 7749870 (1995)
testosterone	COEXISTS_WITH	SHBG	2	2	testosterone / SHBG	phsu/horm	any	aapp/gngm	any	18985872 (2005) / 29393043 (2018)
testosterone	COEXISTS_WITH	estradiol	3	3	testosterone / estradiol	phsu/horm	any	phsu/horm	any	8114536 (1993) / 27525431 (2017) / 3307391 (1987)
testosterone	INHIBITS	Adiponectin	2	2	testosterone / Adiponectin	phsu/horm	any	aapp/gngm	any	16855767 (2006) / 16793964 (2006)
testosterone	INHIBITS	High Density Lipoproteins	2	2	testosterone / High Density Lipoproteins	phsu/horm	any	aapp/gngm	any	28557738 (2017) / 12084809 (2002)
testosterone	INTERACTS_WITH	APOA1	1	1	testosterone / APOA1	phsu/horm	any	aapp/gngm	any	1797939 (1991)
testosterone	INTERACTS_WITH	Apolipoprotein A-I	1	1	testosterone / Apolipoprotein A-I	phsu/horm	any	aapp/gngm	any	1797939 (1991)
testosterone	INTERACTS_WITH	Apolipoproteins	2	2	testosterone / Apolipoproteins	phsu/horm	any	aapp/gngm	any	10681765 (1998) / 3818901 (1987)
testosterone	INTERACTS_WITH	HSD11B1	1	3	testosterone / HSD11B1	phsu/horm	any	aapp/gngm	any	10612483 (1999)
testosterone	INTERACTS_WITH	LPA	1	1	testosterone / LPA	phsu/horm	any	aapp/gngm/phsu	any	1797939 (1991)
testosterone	INTERACTS_WITH	Lipoproteins	5	8	testosterone / Lipoproteins	phsu/horm	any	aapp/gngm	any	1586105 (1992) / 2787120 (1989) / 10681765 (1998) / 3818901 (1987) / 1844172 (1991)
testosterone	NEG_ASSOCIATED_WITH	Obesity	1	1	testosterone / Obesity	phsu/horm	any	dsyn	disease	18241953 (2008)
testosterone	NEG_ASSOCIATED_WITH	cardiovascular risk factor	2	7	testosterone / cardiovascular risk factor	phsu/horm	any	dsyn	disease	24117250 (2013) / 2643424 (1989)
testosterone	NEG_INHIBITS	HSD11B1	2	3	testosterone / HSD11B1	phsu/horm	any	aapp/gngm	any	16526238 (2005) / 28435680 (2017)
testosterone	PREDISPOSES	Atherosclerosis	1	7	testosterone / Atherosclerosis	phsu/horm	any	dsyn	disease	16268953 (2005)
testosterone	PREDISPOSES	Coronary Arteriosclerosis	3	7	testosterone / Coronary Arteriosclerosis	phsu/horm	any	dsyn	disease	12468054 (2003) / 23008706 (2011) / 8567093 (1995)
testosterone	PREDISPOSES	Hypertensive disease	2	2	testosterone / Hypertensive disease	phsu/horm	any	dsyn	disease	26375874 (2015) / 2376439 (1990)
testosterone	TREATS	Cardiovascular Diseases	3	7	testosterone / Cardiovascular Diseases	phsu/horm	any	dsyn	disease	17984376 (2007) / 29442075 (2018) / 10423660 (1999)
testosterone	TREATS	Coronary Arteriosclerosis	4	7	testosterone / Coronary Arteriosclerosis	phsu/horm	any	dsyn	disease	23548167 (2013) / 18092110 (2007) / 24381885 (2013) / 10844380 (1999)
testosterone	TREATS	Coronary heart disease	3	3	testosterone / Coronary heart disease	phsu/horm	any	dsyn	disease	31121065 (2019) / 18097525 (2008) / 7162029 (1982)
testosterone	TREATS	Diabetes	3	3	testosterone / Diabetes	phsu/horm	any	dsyn	disease	24695869 (2014) / 21470285 (2011) / 6731462 (1984)
testosterone	TREATS	Diabetes Mellitus, Non-Insulin-Dependent	3	5	testosterone / Diabetes Mellitus, Non-Insulin-Dependent	phsu/horm	any	dsyn	disease	21470285 (2011) / 18537102 (2008) / 28673384 (2017)
testosterone	TREATS	Hypogonadism	3	3	testosterone / Hypogonadism	phsu/horm	any	dsyn	disease	26721373 (2016) / 20608354 (2010) / 26031507 (2015)
testosterone	TREATS	Metabolic syndrome	6	19	testosterone / Metabolic syndrome	phsu/horm	any	dsyn	disease	24127736 (2014) / 26375874 (2015) / 20690073 (2011) / 17646718 (2007) / 22764516 (2012) / 19578132 (2009)
testosterone	TREATS	Myocardial Ischemia	2	2	testosterone / Myocardial Ischemia	phsu/horm	any	dsyn	disease	29442075 (2018) / 19011291 (2009)
testosterone undecanoate	TREATS	Hypogonadism	3	3	testosterone undecanoate / Hypogonadism	phsu	drug_or_compound	dsyn	disease	20807330 (2010) / 24712761 (2014) / 27436076 (2016)
tetramethylpyrazine	TREATS	Atherosclerosis	1	1	tetramethylpyrazine / Atherosclerosis	orch/phsu	drug_or_compound	dsyn	disease	23371796 (2013)
thrombin	ASSOCIATED_WITH	Hypercholesterolemia	3	4	thrombin / Hypercholesterolemia	aapp/gngm/phsu/enzy	any	dsyn	disease	24784951 (2014) / 12478815 (2002) / 12067144 (2001)
thrombin	TREATS	Hypercholesterolemia	1	4	thrombin / Hypercholesterolemia	aapp/gngm/phsu/enzy	any	dsyn	disease	24784951 (2014)
thymoquinone	AFFECTS	Atherosclerosis	1	1	thymoquinone / Atherosclerosis	orch	drug_or_compound	dsyn	disease	22477447 (2008)
thyrotropin	ASSOCIATED_WITH	Dyslipidemias	1	1	thyrotropin / Dyslipidemias	aapp/gngm/phsu/horm	any	dsyn	disease	21286016 (2011)
thyrotropin	ASSOCIATED_WITH	Metabolic syndrome	3	3	thyrotropin / Metabolic syndrome	aapp/gngm/phsu/horm	any	dsyn	disease	26709542 (2016) / 22203234 (2014) / 27760888 (2016)
thyrotropin	ASSOCIATED_WITH	Obesity	4	8	thyrotropin / Obesity	aapp/gngm/phsu/horm	any	dsyn	disease	19834461 (2010) / 23505173 (2013) / 27101096 (2016) / 31174521 (2019)
thyrotropin	ASSOCIATED_WITH	Subclinical hypothyroidism	1	3	thyrotropin / Subclinical hypothyroidism	aapp/gngm/phsu/horm	any	dsyn	disease	27730076 (2016)
thyrotropin	ASSOCIATED_WITH	Thyroid Diseases	1	1	thyrotropin / Thyroid Diseases	aapp/gngm/phsu/horm	any	dsyn	disease	22785370 (2012)
thyrotropin	ASSOCIATED_WITH	cardiovascular risk factor	2	2	thyrotropin / cardiovascular risk factor	aapp/gngm/phsu/horm	any	dsyn	disease	27349005 (2016) / 30068892 (2018)
thyrotropin	TREATS	Obesity	4	8	thyrotropin / Obesity	aapp/gngm/phsu/horm	any	dsyn	disease	31129653 (2019) / 30763013 (2018) / 22783686 (2011) / 25777801 (2015)
thyrotropin	TREATS	Subclinical hypothyroidism	2	3	thyrotropin / Subclinical hypothyroidism	aapp/gngm/phsu/horm	any	dsyn	disease	24490510 (2013) / 27270263 (2016)
tibolone	AFFECTS	Carotid Atherosclerosis	2	2	tibolone / Carotid Atherosclerosis	phsu	drug_or_compound	dsyn	disease	12411664 (2002) / 16428126 (2006)
tibolone	INTERACTS_WITH	Lipoproteins	2	2	tibolone / Lipoproteins	phsu	drug_or_compound	aapp/gngm	any	7715475 (1994) / 8292665 (1993)
tibolone	NEG_STIMULATES	C-reactive protein	2	2	tibolone / C-reactive protein	phsu	drug_or_compound	aapp/gngm	any	15872028 (2005) / 12933531 (2003)
tibolone	PREDISPOSES	Cardiovascular Diseases	3	3	tibolone / Cardiovascular Diseases	phsu	drug_or_compound	dsyn	disease	24597251 (2013) / 15872028 (2005) / 16683408 (2006)
tibolone	STIMULATES	NOS3	1	1	tibolone / NOS3	phsu	drug_or_compound	aapp/gngm/enzy	any	15356068 (2004)
tibolone	TREATS	Hypercholesterolemia	1	1	tibolone / Hypercholesterolemia	phsu	drug_or_compound	dsyn	disease	15293895 (2004)
tiliroside	INTERACTS_WITH	Antioxidants	1	1	tiliroside / Antioxidants	orch	drug_or_compound	phsu	drug_or_compound	21463674 (2011)
tocilizumab	ASSOCIATED_WITH	Rheumatoid Arthritis	3	11	tocilizumab / Rheumatoid Arthritis	aapp/gngm/phsu	drug_or_compound	dsyn	disease	31540528 (2019) / 26613768 (2016) / 23746537 (2013)
tocilizumab	INTERACTS_WITH	Antibodies, Anti-Idiotypic	1	1	tocilizumab / Antibodies, Anti-Idiotypic	aapp/gngm/phsu	drug_or_compound	aapp/gngm	any	20024554 (2011)
tocilizumab	INTERACTS_WITH	Lipoproteins	1	1	tocilizumab / Lipoproteins	aapp/gngm/phsu	drug_or_compound	aapp/gngm	any	23746537 (2013)
tocilizumab	TREATS	Rheumatoid Arthritis	8	11	tocilizumab / Rheumatoid Arthritis	aapp/gngm/phsu	drug_or_compound	dsyn	disease	30915650 (2019) / 25303044 (2015) / 31540528 (2019) / 20952462 (2011) / 26991245 (2016) / 23746537 (2013) / 20614469 (2010) / 20024554 (2011)
tocilizumab	higher_than	adalimumab	1	1	tocilizumab / adalimumab	aapp/gngm/phsu	drug_or_compound	aapp/gngm/phsu	drug_or_compound	26613768 (2016)
tocotrienol, delta	PREVENTS	cardiovascular risk factor	1	1	tocotrienol, delta / cardiovascular risk factor	orch/phsu	drug_or_compound	dsyn	disease	23125945 (2012)
topiramate	COEXISTS_WITH	Anti-Obesity Agents	1	1	topiramate / Anti-Obesity Agents	orch/phsu	drug_or_compound	phsu	drug_or_compound	24457398 (2013)
torcetrapib	AFFECTS	Carotid Atherosclerosis	2	2	torcetrapib / Carotid Atherosclerosis	orch	drug_or_compound	dsyn	disease	17630038 (2007) / 17387131 (2007)
torcetrapib	INHIBITS	CETP	3	3	torcetrapib / CETP	orch	drug_or_compound	aapp/gngm	any	18808319 (2008) / 18789492 (2009) / 16226917 (2005)
torcetrapib	INHIBITS	Cholesterol Ester Transfer Proteins	55	60	torcetrapib / Cholesterol Ester Transfer Proteins	orch	drug_or_compound	aapp/gngm	any	21920972 (2012) / 15071125 (2004) / 21587074 (2011) / 27171534 (2016) / 17084249 (2006) / 18375481 (2008) / 17556892 (2007) / 18536749 (2008) / 17984165 (2007) / 17322101 (2007) / 22432840 (2012) / 17387129 (2007) / 23736814 (2013) / 17084250 (2006) / 18607187 (2008) / 19189882 (2009) / 26548324 (2015) / 22517614 (2012) / 23228038 (2012) / 20645987 (2011) / 17387131 (2007) / 23010697 (2012) / 22977305 (2012) / 19455053 (2009) / 19895942 (2009) / 19895939 (2009) / 29558025 (2018) / 19663630 (2009) / 22356288 (2012) / 20556633 (2010) / 20861162 (2010) / 19462930 (2009) / 22961980 (2012) / 22088767 (2011) / 21591319 (2010) / 22083134 (2012) / 22051763 (2011) / 20332533 (2010) / 22212222 (2011) / 22661899 (2012) / 18431367 (2008) / 21909703 (2011) / 17325387 (2007) / 18552062 (2008) / 18460328 (2008) / 22362199 (2012) / 22740724 (2010) / 21815241 (2011) / 22626947 (2012) / 18047849 (2007) / 17169247 (2007) / 18221079 (2006) / 16574234 (2006) / 23658137 (2013) / 16541186 (2006)
torcetrapib	INHIBITS	HSD11B1	2	6	torcetrapib / HSD11B1	orch	drug_or_compound	aapp/gngm	any	20861162 (2010) / 21971713 (2011)
torcetrapib	INHIBITS	Low-Density Lipoproteins	2	2	torcetrapib / Low-Density Lipoproteins	orch	drug_or_compound	aapp/gngm	any	15071125 (2004) / 16929388 (2006)
torcetrapib	INHIBITS	NOS3	1	1	torcetrapib / NOS3	orch	drug_or_compound	aapp/gngm/enzy	any	21920972 (2012)
torcetrapib	INHIBITS	pre-beta high-density lipoprotein	2	2	torcetrapib / pre-beta high-density lipoprotein	orch	drug_or_compound	aapp/gngm	any	20861162 (2010) / 21971713 (2011)
torcetrapib	INTERACTS_WITH	Cholesterol Ester Transfer Proteins	2	60	torcetrapib / Cholesterol Ester Transfer Proteins	orch	drug_or_compound	aapp/gngm	any	17556892 (2007) / 18047849 (2007)
torcetrapib	NEG_INHIBITS	Cholesterol Ester Transfer Proteins	3	60	torcetrapib / Cholesterol Ester Transfer Proteins	orch	drug_or_compound	aapp/gngm	any	17984165 (2007) / 20026784 (2010) / 21122682 (2010)
torcetrapib	PREDISPOSES	Cardiovascular Diseases	2	2	torcetrapib / Cardiovascular Diseases	orch	drug_or_compound	dsyn	disease	19085339 (2009) / 19522058 (2009)
torcetrapib	STIMULATES	HSD11B1	4	6	torcetrapib / HSD11B1	orch	drug_or_compound	aapp/gngm	any	21920972 (2012) / 17084249 (2006) / 17084250 (2006) / 19539799 (2009)
torcetrapib	STIMULATES	High Density Lipoproteins	2	2	torcetrapib / High Density Lipoproteins	orch	drug_or_compound	aapp/gngm	any	21591319 (2010) / 23259565 (2012)
trigonelline	AFFECTS	Hypertensive disease	1	1	trigonelline / Hypertensive disease	orch	drug_or_compound	dsyn	disease	23754616 (2013)
trimegestone	INTERACTS_WITH	Androgens	2	2	trimegestone / Androgens	orch/phsu	drug_or_compound	phsu/horm	any	15669554 (2004) / 12012627 (2002)
trimethyloxamine	CAUSES	impaired glucose tolerance	1	1	trimethyloxamine / impaired glucose tolerance	orch/phsu	drug_or_compound	dsyn	disease	25686243 (2015)
troglitazone	AFFECTS	Microalbuminuria	1	1	troglitazone / Microalbuminuria	orch/phsu	drug_or_compound	dsyn	disease	9839106 (1998)
troglitazone	INTERACTS_WITH	Insulin	3	3	troglitazone / Insulin	orch/phsu	drug_or_compound	aapp/gngm/phsu/horm	any	10707570 (2000) / 8781766 (1996) / 9162613 (1996)
troglitazone	STIMULATES	High Density Lipoproteins	1	1	troglitazone / High Density Lipoproteins	orch/phsu	drug_or_compound	aapp/gngm	any	15251829 (2002)
troglitazone	STIMULATES	Low-Density Lipoproteins	2	2	troglitazone / Low-Density Lipoproteins	orch/phsu	drug_or_compound	aapp/gngm	any	15251829 (2002) / 14715475 (2003)
troglitazone	TREATS	Diabetes	1	1	troglitazone / Diabetes	orch/phsu	drug_or_compound	dsyn	disease	14715475 (2003)
troglitazone	TREATS	Diabetes Mellitus, Non-Insulin-Dependent	5	5	troglitazone / Diabetes Mellitus, Non-Insulin-Dependent	orch/phsu	drug_or_compound	dsyn	disease	15251829 (2002) / 11329231 (2001) / 10580614 (1999) / 9032099 (1997) / 9162613 (1996)
tumor necrosis factor alpha receptor	ASSOCIATED_WITH	Obesity	1	1	tumor necrosis factor alpha receptor / Obesity	aapp/gngm	any	dsyn	disease	11126333 (2000)
tumor necrosis factor-alpha inhibitor	ASSOCIATED_WITH	Spondylarthritis	1	1	tumor necrosis factor-alpha inhibitor / Spondylarthritis	aapp/gngm	any	dsyn	disease	31486930 (2019)
tyloxapol	CAUSES	Dyslipidemias	2	2	tyloxapol / Dyslipidemias	orch/phsu	drug_or_compound	dsyn	disease	22233644 (2012) / 27321275 (2016)
tyloxapol	CAUSES	Hyperlipidemia	3	3	tyloxapol / Hyperlipidemia	orch/phsu	drug_or_compound	dsyn	disease	31658881 (2019) / 18940267 (2009) / 28684216 (2017)
tyrosine	COEXISTS_WITH	Apolipoprotein A-I	2	2	tyrosine / Apolipoprotein A-I	aapp/gngm/phsu	any	aapp/gngm	any	18688016 (2008) / 22178192 (2012)
tyrosine	TREATS	Diabetes Mellitus, Non-Insulin-Dependent	1	1	tyrosine / Diabetes Mellitus, Non-Insulin-Dependent	aapp/gngm/phsu	any	dsyn	disease	29999591 (2018)
valine	COEXISTS_WITH	Cholesterol Ester Transfer Proteins	2	2	valine / Cholesterol Ester Transfer Proteins	aapp/gngm/phsu	any	aapp/gngm	any	14559957 (2003) / 10092998 (1999)
valine	COEXISTS_WITH	High Density Lipoproteins	1	1	valine / High Density Lipoproteins	aapp/gngm/phsu	any	aapp/gngm	any	24075903 (2013)
valsartan	TREATS	Diabetes	1	1	valsartan / Diabetes	orch/phsu	drug_or_compound	dsyn	disease	28330649 (2017)
vascular factor	ASSOCIATED_WITH	Atherosclerosis	2	2	vascular factor / Atherosclerosis	aapp/gngm	any	dsyn	disease	1475645 (1992) / 1418091 (1992)
vascular inflammations	AFFECTS	Uremia	1	1	vascular inflammations / Uremia	dsyn	disease	dsyn	disease	17686960 (2007)
vascular inflammations	CAUSES	Atherosclerosis	3	3	vascular inflammations / Atherosclerosis	dsyn	disease	dsyn	disease	25201598 (2014) / 20528962 (2010) / 22060049 (2012)
vascular inflammations	COEXISTS_WITH	Psoriasis	1	1	vascular inflammations / Psoriasis	dsyn	disease	dsyn	disease	23173102 (2012)
very high density lipoproteins	COEXISTS_WITH	High Density Lipoproteins	2	2	very high density lipoproteins / High Density Lipoproteins	aapp/gngm	any	aapp/gngm	any	17530866 (2007) / 56198 (1976)
very low density lipoprotein triglyceride	ASSOCIATED_WITH	Atherosclerosis	2	2	very low density lipoprotein triglyceride / Atherosclerosis	aapp/gngm	any	dsyn	disease	26921744 (2016) / 12364546 (2002)
very low density lipoprotein triglyceride	ASSOCIATED_WITH	Diabetes Mellitus, Non-Insulin-Dependent	3	3	very low density lipoprotein triglyceride / Diabetes Mellitus, Non-Insulin-Dependent	aapp/gngm	any	dsyn	disease	8283928 (1994) / 6229255 (1983) / 3181646 (1988)
very low density lipoprotein triglyceride	INTERACTS_WITH	LIPOPROTEIN LIPASE	2	2	very low density lipoprotein triglyceride / LIPOPROTEIN LIPASE	aapp/gngm	any	aapp/gngm/enzy	any	2732674 (1989) / 7381334 (1980)
very low density lipoprotein triglyceride	INTERACTS_WITH	LPL	2	2	very low density lipoprotein triglyceride / LPL	aapp/gngm	any	aapp/gngm/phsu/enzy	any	2732674 (1989) / 7381334 (1980)
vitamin A	COEXISTS_WITH	Chylomicrons	2	2	vitamin A / Chylomicrons	orch/phsu	drug_or_compound	aapp/gngm	any	7701247 (1995) / 8163677 (1994)
vitamin A	COEXISTS_WITH	beta carotene	2	2	vitamin A / beta carotene	orch/phsu	drug_or_compound	orch/phsu	drug_or_compound	10488974 (1999) / 10217373 (1999)
vitamin A	COEXISTS_WITH	retinyl palmitate	2	2	vitamin A / retinyl palmitate	orch/phsu	drug_or_compound	orch/phsu	drug_or_compound	10488974 (1999) / 10217373 (1999)
vitamin A	INTERACTS_WITH	Lipoproteins	2	2	vitamin A / Lipoproteins	orch/phsu	drug_or_compound	aapp/gngm	any	8598422 (1995) / 12364546 (2002)
vitamin A	PREDISPOSES	Osteoporosis	1	1	vitamin A / Osteoporosis	orch/phsu	drug_or_compound	dsyn	disease	23417776 (2013)
vitamin A	TREATS	Metabolic syndrome	3	3	vitamin A / Metabolic syndrome	orch/phsu	drug_or_compound	dsyn	disease	28691410 (2017) / 24964509 (2014) / 25466654 (2015)
vitamin A	TREATS	Obesity	4	4	vitamin A / Obesity	orch/phsu	drug_or_compound	dsyn	disease	29077566 (2017) / 17299104 (2007) / 25100235 (2014) / 27440692 (2016)
vitamin B12	PREDISPOSES	Coronary Arteriosclerosis	3	3	vitamin B12 / Coronary Arteriosclerosis	orch/phsu	drug_or_compound	dsyn	disease	22664498 (2012) / 9791839 (1998) / 8147342 (1994)
vitamin E	PREVENTS	Atherosclerosis	2	2	vitamin E / Atherosclerosis	orch/phsu	drug_or_compound	dsyn	disease	23406956 (2015) / 9445264 (1998)
vitamin E	TREATS	Anemia, Sickle Cell	1	1	vitamin E / Anemia, Sickle Cell	orch/phsu	drug_or_compound	dsyn	disease	2135691 (1990)
vitamin E	TREATS	Coronary heart disease	2	2	vitamin E / Coronary heart disease	orch/phsu	drug_or_compound	dsyn	disease	22237769 (2011) / 7702030 (1995)
vitamin E	TREATS	Diabetes Mellitus, Non-Insulin-Dependent	3	3	vitamin E / Diabetes Mellitus, Non-Insulin-Dependent	orch/phsu	drug_or_compound	dsyn	disease	10840987 (2000) / 25343022 (2014) / 19651806 (2009)
vitamin E	TREATS	Obesity	2	2	vitamin E / Obesity	orch/phsu	drug_or_compound	dsyn	disease	12107969 (2002) / 11993410 (2001)
von Willebrand Factor	ASSOCIATED_WITH	Diabetes	1	1	von Willebrand Factor / Diabetes	aapp/gngm/phsu	any	dsyn	disease	11583309 (2001)
von Willebrand Factor	ASSOCIATED_WITH	Metabolic syndrome	1	1	von Willebrand Factor / Metabolic syndrome	aapp/gngm/phsu	any	dsyn	disease	18087546 (2007)
von Willebrand Factor	PREDISPOSES	Cardiovascular Diseases	3	3	von Willebrand Factor / Cardiovascular Diseases	aapp/gngm/phsu	any	dsyn	disease	11887976 (2001) / 12399074 (2002) / 10784376 (1999)
von Willebrand Factor	PREDISPOSES	Coronary heart disease	2	2	von Willebrand Factor / Coronary heart disease	aapp/gngm/phsu	any	dsyn	disease	10896647 (2000) / 8862693 (1996)
von Willebrand Factor	PREDISPOSES	Endothelial dysfunction	3	3	von Willebrand Factor / Endothelial dysfunction	aapp/gngm/phsu	any	dsyn	disease	14737039 (2004) / 12145232 (2002) / 16543972 (2006)
von Willebrand Factor	TREATS	Microalbuminuria	2	2	von Willebrand Factor / Microalbuminuria	aapp/gngm/phsu	any	dsyn	disease	11251673 (2001) / 7664535 (1994)
water	COEXISTS_WITH	Antioxidants	2	2	water / Antioxidants	inch/phsu	any	phsu	drug_or_compound	20216947 (2010) / 15519360 (2004)
water	DISRUPTS	Alveolar Bone Loss	1	1	water / Alveolar Bone Loss	inch/phsu	any	dsyn	disease	28098768 (2017)
water	TREATS	Diabetes Mellitus, Non-Insulin-Dependent	1	1	water / Diabetes Mellitus, Non-Insulin-Dependent	inch/phsu	any	dsyn	disease	27748014 (2017)
water	TREATS	Dyslipidemias	1	1	water / Dyslipidemias	inch/phsu	any	dsyn	disease	29578858 (2018)
whey protein	AFFECTS	Atherosclerosis	1	1	whey protein / Atherosclerosis	aapp/gngm/phsu	any	dsyn	disease	29710032 (2018)
whey protein	ASSOCIATED_WITH	Metabolic syndrome	1	1	whey protein / Metabolic syndrome	aapp/gngm/phsu	any	dsyn	disease	31790966 (2019)
whey protein	ASSOCIATED_WITH	Obesity	1	1	whey protein / Obesity	aapp/gngm/phsu	any	dsyn	disease	31790966 (2019)
xanthohumol	PREVENTS	Atherosclerosis	1	1	xanthohumol / Atherosclerosis	orch	drug_or_compound	dsyn	disease	23166663 (2012)
zeaxanthin	INTERACTS_WITH	Lipoproteins	2	2	zeaxanthin / Lipoproteins	orch/phsu	drug_or_compound	aapp/gngm	any	20574027 (2010) / 25300953 (2014)
zonulin	ASSOCIATED_WITH	Diabetes Mellitus, Non-Insulin-Dependent	1	1	zonulin / Diabetes Mellitus, Non-Insulin-Dependent	aapp/gngm	any	dsyn	disease	25238913 (2014)

### Sheet: ST17
term1	term2	pair_score	triple_source
AGT	TGFB1	1	trait
AKT1	ERBB2	22	Breast cancer
AKT1	Estrogen Receptor alpha	14	Breast cancer
AKT1	Estrogen Receptors	10	Breast cancer
AKT1	Insulin	2	trait
AKT1	Progesterone receptor	1	Breast cancer
AKT1	estrogens	3	Breast cancer
ATF3	Leptin	1	trait
Adiponectin	Cyclin D1	1	Breast cancer
Adiponectin	Insulin	5	trait
Adiponectin	Insulin Receptor	1	trait
Adiponectin	Obesity	61	trait
Adiponectin	STK11	2	Breast cancer
Adiponectin	TNF	1	trait
Adrenal Cortex Hormones	Obesity	5	shared
Alanine Transaminase	Obesity	7	trait
Amino Acids, Branched-Chain	Obesity	4	trait
Androgen Receptor	Breast cancer	1	Breast cancer
Aromatase	Breast cancer	3	Breast cancer
C-reactive protein	Obesity	17	trait
CDKN1A	Androgen Receptor	2	Breast cancer
CDKN1A	Estrogen Receptor alpha	9	Breast cancer
CDKN1A	Oncogenes	2	Breast cancer
CDKN1A	TP53	37	Breast cancer
CDKN1A	estradiol	2	Breast cancer
CDKN1C	MIR21	1	Breast cancer
CIMT	Obesity	4	trait
CSNK1A1	Adiponectin	1	trait
CSNK1A1L	Adiponectin	1	trait
Collagen Type II	CDKN1A	1	trait
Collagen Type II	CDKN1C	1	trait
Collagen Type II	FGFR	1	trait
Collagen Type II	H3F3AP6	1	trait
Collagen Type II	NSG1	1	trait
Collagen Type II	TCEAL1	1	trait
Collagen Type X	CDKN1A	1	trait
Collagen Type X	CDKN1C	1	trait
Collagen Type X	FGFR	1	trait
Collagen Type X	H3F3AP6	1	trait
Collagen Type X	NSG1	1	trait
Collagen Type X	TCEAL1	1	trait
Cortisone	Obesity	4	trait
Cortisone	hydrocortisone	3	trait
Cyclin D1	ERBB2	3	Breast cancer
Cyclin D1	Estrogen Receptor alpha	10	Breast cancer
Cyclin D1	Estrogen Receptors	17	Breast cancer
Cyclin D1	Progesterone receptor	5	Breast cancer
Cyclin D1	Progestins	1	Breast cancer
Cyclin D1	TP53	10	Breast cancer
Cyclin D1	estrogens	16	Breast cancer
DMD	Obesity	4	trait
E-Selectin	C-reactive protein	1	trait
EGFR	ERBB2	48	Breast cancer
EGFR	Estrogen Receptor alpha	1	Breast cancer
EGFR	Estrogen Receptors	18	Breast cancer
EGFR	estrogens	6	Breast cancer
ERBB2	Breast cancer	6	Breast cancer
Endothelin-1	Adiponectin	1	trait
Estrogen Receptor alpha	Breast cancer	2	Breast cancer
Estrogen Receptors	Breast cancer	5	Breast cancer
FABP4	Obesity	5	trait
FGFR	ERBB2	3	Breast cancer
FGFR	Estrogen Receptors	1	Breast cancer
FNDC5	Obesity	8	trait
FOXO3	Estrogen Receptor alpha	7	Breast cancer
FTO	Obesity	29	trait
Ferritin	testosterone	1	trait
GHR	Somatotropin	2	trait
Glucocorticoids	Estrogen Receptors	2	Breast cancer
Glucocorticoids	Obesity	4	trait
Glucocorticoids	estrogens	5	Breast cancer
Glycoproteins	testosterone	1	trait
H3F3AP6	Androgen Receptor	2	Breast cancer
H3F3AP6	Estrogen Receptor alpha	9	Breast cancer
H3F3AP6	Oncogenes	2	Breast cancer
H3F3AP6	TP53	30	Breast cancer
H3F3AP6	estradiol	2	Breast cancer
HDAC9	Estrogen Receptor alpha	4	Breast cancer
HSD11B1	Obesity	4	trait
Hormones	Obesity	10	trait
ICAM1	Breast cancer	1	Breast cancer
IGF1	Aromatase	2	Breast cancer
IGF1	Estrogen Receptor alpha	5	Breast cancer
IGF1	IGF1R	18	Breast cancer
IGF1	Obesity	12	trait
IGF1	Progesterone receptor	4	Breast cancer
IGF1	TP53	2	Breast cancer
IGF1	estradiol	1	Breast cancer
IGF1	estrogens	6	Breast cancer
IGF1	melatonin	2	Breast cancer
IGF1	progesterone	2	Breast cancer
IGF1R	Breast cancer	2	Breast cancer
IGF2	Estrogen Receptor alpha	1	Breast cancer
IGF2	estrogens	2	Breast cancer
IKBKE	AKT1	2	Breast cancer
IKBKE	Estrogen Receptor alpha	2	Breast cancer
IKBKE	FOXO3	1	Breast cancer
IL10	Aromatase	1	Breast cancer
IL1b	IL10	2	trait
IL6	IL10	2	trait
IL6	Obesity	11	trait
IRX3	Obesity	4	trait
Insulin	Aromatase	2	Breast cancer
Insulin	Estrogen Receptors	6	Breast cancer
Insulin	Leptin	7	trait
Insulin	Obesity	80	trait
Insulin	SHBG	1	trait
Insulin	estrogens	6	Breast cancer
Insulin Receptor	AKT1	2	Breast cancer
Insulin Receptor	IGF1	2	Breast cancer
Insulin Receptor	IGF2	7	Breast cancer
Insulin Receptor	Insulin	1	Breast cancer
Insulin Receptor	Somatomedins	2	Breast cancer
KL	Leptin	1	trait
KRT1	Adiponectin	1	trait
Kynurenine	Insulin	1	trait
Leptin	Adiponectin	11	trait
Leptin	Aromatase	6	Breast cancer
Leptin	ERBB2	3	Breast cancer
Leptin	Estrogen Receptor alpha	4	Breast cancer
Leptin	Estrogen Receptors	5	Breast cancer
Leptin	ICAM1	2	Breast cancer
Leptin	Obesity	138	trait
Leptin	estrogens	2	shared
Leptin receptor	Obesity	14	trait
Lipoproteins	Obesity	5	trait
Luciferases	Estrogen Receptors	4	Breast cancer
MEF2	HDAC9	1	trait
MIR21	Tumor Suppressor Genes	2	Breast cancer
Melanocortin 2 Receptor	Melanocortin 4 Receptor	1	trait
Melanocortin 3 Receptor	Obesity	6	trait
Melanocortin 4 Receptor	Leptin	1	trait
Melanocortin 4 Receptor	Obesity	37	trait
NAMPT	Obesity	5	trait
NEU1	Breast cancer	2	Breast cancer
NEURL1	Breast cancer	2	Breast cancer
NF-kappa B	ERBB2	1	Breast cancer
NOS2	NOS3	1	trait
NOS2A	NOS3	1	trait
NOS3	EGFR	1	Breast cancer
NOS3	Obesity	6	trait
NR3C1	Glucocorticoids	1	trait
NSG1	Androgen Receptor	2	Breast cancer
NSG1	Estrogen Receptor alpha	9	Breast cancer
NSG1	Oncogenes	2	Breast cancer
NSG1	TP53	30	Breast cancer
NSG1	estradiol	2	Breast cancer
Obesity	estrogens	5	Breast cancer
Oncogenes	Breast cancer	5	Breast cancer
Osteocalcin	Leptin	1	trait
PAI1	Obesity	8	trait
PIK3	Insulin	2	trait
PPAR gamma	Obesity	7	trait
PTH	Obesity	5	trait
PYY	Obesity	5	trait
PYY	ghrelin	2	trait
Progesterone receptor	Breast cancer	4	Breast cancer
Progestins	Breast cancer	3	Breast cancer
Prolactin	Breast cancer	5	Breast cancer
Prolactin Receptor	Breast cancer	2	Breast cancer
SHBG	estradiol	15	Breast cancer
STK11	ERBB2	2	Breast cancer
STK11	Estrogen Receptor alpha	1	Breast cancer
Somatomedins	Estrogen Receptor alpha	8	Breast cancer
Somatomedins	Estrogen Receptors	8	Breast cancer
Somatomedins	IGF1R	4	Breast cancer
Somatomedins	estrogens	3	Breast cancer
Somatomedins	progesterone	2	Breast cancer
Somatotropin	Breast cancer	2	Breast cancer
Somatotropin	Obesity	10	trait
Somatotropin	Prolactin Receptor	3	Breast cancer
TCEAL1	Androgen Receptor	2	Breast cancer
TCEAL1	Estrogen Receptor alpha	9	Breast cancer
TCEAL1	Oncogenes	2	Breast cancer
TCEAL1	TP53	30	Breast cancer
TCEAL1	estradiol	2	Breast cancer
TGFB1	estrogens	2	Breast cancer
TMEM18	Obesity	6	trait
TNF	Adiponectin	1	trait
TNF	Aromatase	5	Breast cancer
TNF	CDKN1A	1	Breast cancer
TNF	Estrogen Receptor alpha	2	Breast cancer
TNF	H3F3AP6	1	Breast cancer
TNF	IKBKE	2	trait
TNF	NSG1	1	Breast cancer
TNF	Obesity	20	trait
TNF	TCEAL1	1	Breast cancer
TNFRSF11B	TNFSF11	2	trait
TNFRSF11B	TRANCE protein	2	shared
TNFSF11	NF-kappa B	1	Breast cancer
TP53	Breast cancer	2	Breast cancer
TRANCE protein	progesterone	5	Breast cancer
Thyroid Hormones	Obesity	12	trait
Tumor Suppressor Genes	ERBB2	9	Breast cancer
Tumor Suppressor Genes	Estrogen Receptor alpha	2	Breast cancer
Tumor Suppressor Genes	Estrogen Receptors	3	Breast cancer
Tumor Suppressor Genes	Oncogenes	16	Breast cancer
Tumor Suppressor Genes	TP53	8	Breast cancer
Tumor Suppressor Genes	estrogens	2	Breast cancer
UCP2	Obesity	4	trait
cytokine	Obesity	14	trait
estradiol	Breast cancer	7	Breast cancer
estrogens	Breast cancer	9	Breast cancer
estrogens	ERBB2	18	Breast cancer
estrogens	Estrogen Receptors	170	Breast cancer
estrogens	IGF1R	4	Breast cancer
estrogens	NEU1	3	Breast cancer
estrogens	NEURL1	3	Breast cancer
estrogens	Oncogenes	3	Breast cancer
estrogens	Progesterone receptor	47	Breast cancer
estrogens	Prolactin	14	Breast cancer
estrogens	Somatotropin	4	Breast cancer
estrogens	TP53	12	Breast cancer
estrogens	estradiol	33	Breast cancer
ghrelin	Insulin	3	trait
ghrelin	Obesity	23	trait
ghrelin	PYY	2	trait
hydrocortisone	Obesity	20	trait
hydrocortisone	estrogens	3	Breast cancer
liraglutide	Obesity	4	trait
melatonin	Breast cancer	3	Breast cancer
oxidized LDL	Obesity	4	trait
progesterone	Breast cancer	3	Breast cancer
proline	IGF1	1	trait
resistin	Obesity	17	trait
stromelysin 3	Luciferases	1	trait
testosterone	Breast cancer	2	Breast cancer
testosterone	IL10	1	trait
testosterone	Leptin	1	trait
testosterone	Obesity	6	trait
testosterone	Progestins	2	Breast cancer
testosterone	estradiol	16	Breast cancer
testosterone	estrogens	11	Breast cancer
thyrotropin	Obesity	17	trait
water	Obesity	5	trait

### Sheet: ST18
literature_term	gwas.id	gwas.name	instruments	used_inst
Prolactin Receptor	prot-a-2377	Prolactin receptor	2	genome-wide
Alanine Transaminase	ebi-a-GCST004940	Alanine transaminase levels	0	NA
Alanine Transaminase	ebi-a-GCST90013405	Liver enzyme levels (alanine transaminase)	5	cis_5e-08_r2=0.01
CDKN1A	prot-c-3357_67_2	CDK2/cyclin A	0	NA
CDKN1C	prot-c-3359_11_2	CDK8/cyclin C	0	NA
CSNK1A1	prot-a-693	Casein kinase I isoform delta	1	genome-wide
CSNK1A1L	prot-a-694	Casein kinase I isoform gamma-2	1	genome-wide
Cortisone	ebi-a-GCST90026142	Cortisone levels	0	NA
Cortisone	met-a-354	Cortisone	1	genome-wide
E-Selectin	prot-b-77	selectin E	1	genome-wide
E-Selectin	ebi-a-GCST90012000	E-selectin levels	1	cis_5e-08_r2=0.01
E-Selectin	ebi-a-GCST90010258	E-selectin levels	2	genome-wide
E-Selectin	ebi-a-GCST90085727	E Selectin plasma levels	0	NA
Endothelin-1	prot-a-883	Endothelin-converting enzyme 1	2	genome-wide
Endothelin-1	prot-a-884	Endothelin-converting enzyme 1	3	genome-wide
Endothelin-1	prot-c-3611_70_4	Endothelin-converting enzyme 1	0	NA
FABP4	prot-b-71	fatty acid binding protein 4	3	genome-wide
FNDC5	prot-a-1133	Fibronectin type III domain-containing protein 5	1	genome-wide
GHR	ebi-a-GCST90012032	Growth hormone levels	0	NA
GHR	prot-a-1211	Growth hormone receptor	1	cis_5e-08_r2=0.01
GHR	prot-c-2948_58_2	Growth hormone receptor	0	NA
GHR	prot-a-1209	Somatotropin	0	NA
Insulin Receptor	prot-a-1564	Insulin receptor	2	genome-wide
Insulin Receptor	prot-c-3448_13_2	IR	0	NA
Kynurenine	ebi-a-GCST90026011	Kynurenine levels	3	genome-wide
Kynurenine	met-a-375	Kynurenine	4	genome-wide
Leptin receptor	prot-a-1724	Leptin receptor	5	cis_5e-08_r2=0.01
Leptin receptor	prot-a-1725	Leptin receptor	0	NA
MEF2	prot-a-1877	Myocyte-specific enhancer factor 2C	0	NA
Melanocortin 2 Receptor	prot-a-1935	Melanocortin-2 receptor accessory protein 2	0	NA
Melanocortin 2 Receptor	prot-a-1936	Melanocortin-2 receptor accessory protein	1	genome-wide
NAMPT	prot-a-1998	Nicotinamide phosphoribosyltransferase	1	genome-wide
PAI1	ebi-a-GCST90014291	DNA methylation-estimated plasminogen activator inhibitor-1 levels	1	cis_lessStringent_r2=0.01
PAI1	ebi-a-GCST90012066	Tissue-type plasminogen activator levels	1	cis_lessStringent_r2=0.01
PAI1	ebi-a-GCST90019422	Plasminogen activator inhibitor 1 measurement	2	cis_5e-08_r2=0.01
PAI1	ebi-a-GCST90010245	Plasminogen activator inhibitor-1 (PAI-1) levels	1	genome-wide
PAI1	prot-c-2925_9_1	PAI-1	0	NA
PAI1	prot-a-2696	Plasminogen activator inhibitor 1	1	genome-wide
PIK3	prot-c-3390_72_2	PIK3CA/PIK3R1	0	NA
PYY	prot-c-3727_35_1	PYY	0	NA
PYY	prot-a-2463	Peptide YY	0	NA
TGFB1	prot-a-2962	Transforming growth factor beta-1	0	NA
oxidized LDL	prot-b-17	oxidized low density lipoprotein receptor 1	0	NA
oxidized LDL	ebi-a-GCST90012020	Lectin-like oxidized LDL receptor 1 levels	1	cis_5e-08_r2=0.01
proline	ebi-a-GCST90026014	Proline levels	6	genome-wide
proline	met-a-355	Proline	3	genome-wide
thyrotropin	ebi-a-GCST90010353	Thyrotropin subunit beta levels	1	genome-wide
AGT	prot-c-3484_60_2	Angiotensinogen	0	NA
AKT1	prot-a-70	RAC-alpha/beta/gamma serine/threonine-protein kinase	1	genome-wide
AKT1	prot-a-71	RAC-alpha/beta/gamma serine/threonine-protein kinase	1	genome-wide
Adiponectin	ieu-a-1	Adiponectin	14	genome-wide
C-reactive protein	ieu-b-35	C-Reactive protein level	6	cis_5e-08_r2=0.01
C-reactive protein	prot-a-670	C-reactive protein	1	cis_5e-08_r2=0.01
C-reactive protein	ukb-d-30710_irnt	C-reactive protein	5	cis_5e-08_r2=0.001
CDKN1A	prot-a-495	Cyclin-dependent kinase inhibitor 1B	1	genome-wide
EGFR	prot-a-908	Epidermal growth factor	1	genome-wide
Ferritin	prot-a-1148	Ferritin	3	genome-wide
Glucocorticoids	prot-a-2088	Glucocorticoid receptor	0	NA
Glucocorticoids	prot-c-2857_70_2	Glucocorticoid receptor	0	NA
Glycoproteins	met-c-862	Glycoproteins	12	genome-wide
Glycoproteins	met-c-863	Glycoprotein acetyls	9	genome-wide
Glycoproteins	met-d-GlycA	Glycoprotein acetyls	61	genome-wide
ICAM1	prot-a-1397	Intercellular adhesion molecule 1	3	cis_5e-08_r2=0.001
ICAM1	prot-c-4342_10_3	sICAM-1	0	NA
IGF1	prot-a-1443	Insulin-like growth factor I	3	genome-wide
IGF1	prot-c-2952_75_2	IGF-I	0	NA
IGF1	ukb-d-30770_irnt	IGF-1	364	genome-wide
IGF1R	prot-a-1444	Insulin-like growth factor 1 receptor	1	genome-wide
IL10	ebi-a-GCST90000476	Interleukin-10 levels	0	NA
IL10	prot-a-1464	Interleukin-10	1	genome-wide
IL10	prot-c-2773_50_2	IL-10	0	NA
IL1b	prot-a-1495	Interleukin-1 beta	2	genome-wide
Insulin	ieu-b-115	Fasting insulin	0	NA
Insulin	ieu-b-116	Fasting insulin	0	NA
Osteocalcin	prot-a-246	Osteocalcin	4	genome-wide
PTH	prot-c-3726_62_4	PTH	0	NA
Prolactin	prot-c-2585_2_5	PRL	0	NA
Prolactin Receptor	prot-c-5114_65_3	Prolactin Receptor	0	NA
SHBG	ieu-b-4870	Sex hormone binding globulin (SHBG)	197	genome-wide
Somatotropin	prot-a-1209	Somatotropin	0	NA
TGFB1	prot-c-2333_72_1	TGF-b1	0	NA
TNF	prot-a-3029	Tumor necrosis factor	1	genome-wide
TNFRSF11B	prot-a-3038	Tumor necrosis factor receptor superfamily member 11B	2	genome-wide
TNFRSF11B	prot-a-3039	Tumor necrosis factor receptor superfamily member 11B	1	cis_lessStringent_r2=0.01
TNFRSF11B	prot-b-83	TNF receptor superfamily member 11b	1	cis_5e-08_r2=0.01
estradiol	ieu-b-4872	Oestradiol	1	genome-wide
resistin	prot-a-2524	Resistin	2	cis_5e-08_r2=0.01
resistin	prot-b-32	resistin	0	NA
resistin	prot-c-3046_31_1	resistin	0	NA
testosterone	ieu-b-4864	Total Testosterone	114	genome-wide
testosterone	ieu-b-4869	Bioavailable Testosterone	125	genome-wide

### Sheet: ST19
id.exposure	id.outcome	outcome	exposure	method	nsnp	b	se	pval	p.adj	lo_ci	up_ci	beta_CI	effect_direction	egger_intercept	egger_intercept_se	egger_intercept_pval	Q	Q_df	Q_pval	snp_r2.exposure	snp_r2.outcome	correct_causal_direction	steiger_pval	Fst	total_r2	used_instrument
ukb-b-4650	prot-a-2377	Prolactin receptor	Comparative body size at age 10	Inverse variance weighted	215	0.0803727	0.138153	0.560724	0.820648	-0.190407	0.351152	0.08 [-0.19:0.35]	overlaps null	0.0015722	0.00414097	0.70457	193.709	214	0.836741	0.0362821	0.0595158	FALSE	0.00131498	78.7344	0.0367123	genome-wide
ukb-b-4650	prot-a-2377	Prolactin receptor	Comparative body size at age 10	MR Egger	215	-0.0166725	0.290551	0.954294	NA	-0.586153	0.552808	-0.02 [-0.59:0.55]	overlaps null	0.0015722	0.00414097	0.70457	193.565	213	0.826225	0.0362821	0.0595158	FALSE	0.00131498	78.7344	0.0367123	genome-wide
ukb-b-4650	prot-a-2377	Prolactin receptor	Comparative body size at age 10	Weighted median	215	0.0478436	0.231377	0.836183	NA	-0.405654	0.501342	0.05 [-0.41:0.5]	overlaps null	NA	NA	NA	NA	NA	NA	NA	NA	NA	NA	NA	NA	genome-wide
ukb-b-4650	ebi-a-GCST90013405	Liver enzyme levels (alanine transaminase)	Comparative body size at age 10	Inverse variance weighted	216	0.0304202	0.00470966	1.05321e-10	1.86067e-09	0.0211893	0.0396511	0.03 [0.02:0.04]	positive	-4.77392e-05	0.000141003	0.735266	1015.13	215	5.37833e-104	0.036004	0.00303401	TRUE	0	78.472	0.0364341	genome-wide
ukb-b-4650	ebi-a-GCST90013405	Liver enzyme levels (alanine transaminase)	Comparative body size at age 10	MR Egger	216	0.0333817	0.009939	0.000927107	NA	0.0139012	0.0528621	0.03 [0.01:0.05]	positive	-4.77392e-05	0.000141003	0.735266	1014.59	214	3.05469e-104	0.036004	0.00303401	TRUE	0	78.472	0.0364341	genome-wide
ukb-b-4650	ebi-a-GCST90013405	Liver enzyme levels (alanine transaminase)	Comparative body size at age 10	Weighted median	216	0.0335846	0.00480487	2.75462e-12	NA	0.0241671	0.0430022	0.03 [0.02:0.04]	positive	NA	NA	NA	NA	NA	NA	NA	NA	NA	NA	NA	NA	genome-wide
ukb-b-4650	prot-a-693	Casein kinase I isoform delta	Comparative body size at age 10	Inverse variance weighted	215	-0.00993052	0.138153	0.942697	0.974884	-0.280711	0.26085	-0.01 [-0.28:0.26]	overlaps null	0.00609037	0.00414057	0.142793	180.097	214	0.955588	0.0362821	0.0558075	FALSE	0.00607379	78.7344	0.0367123	genome-wide
ukb-b-4650	prot-a-693	Casein kinase I isoform delta	Comparative body size at age 10	MR Egger	215	-0.385879	0.290539	0.18555	NA	-0.955334	0.183577	-0.39 [-0.96:0.18]	overlaps null	0.00609037	0.00414057	0.142793	177.933	213	0.961601	0.0362821	0.0558075	FALSE	0.00607379	78.7344	0.0367123	genome-wide
ukb-b-4650	prot-a-693	Casein kinase I isoform delta	Comparative body size at age 10	Weighted median	215	-0.144424	0.238363	0.544583	NA	-0.611616	0.322769	-0.14 [-0.61:0.32]	overlaps null	NA	NA	NA	NA	NA	NA	NA	NA	NA	NA	NA	NA	genome-wide
ukb-b-4650	prot-a-694	Casein kinase I isoform gamma-2	Comparative body size at age 10	Inverse variance weighted	215	-0.243495	0.149922	0.104346	0.368687	-0.537343	0.0503527	-0.24 [-0.54:0.05]	overlaps null	-0.00795413	0.00447116	0.076668	252.004	214	0.0383576	0.0362821	0.0796297	FALSE	2.64833e-08	78.7344	0.0367123	genome-wide
ukb-b-4650	prot-a-694	Casein kinase I isoform gamma-2	Comparative body size at age 10	MR Egger	215	0.247542	0.31375	0.431002	NA	-0.367408	0.862493	0.25 [-0.37:0.86]	overlaps null	-0.00795413	0.00447116	0.076668	248.315	213	0.0488073	0.0362821	0.0796297	FALSE	2.64833e-08	78.7344	0.0367123	genome-wide
ukb-b-4650	prot-a-694	Casein kinase I isoform gamma-2	Comparative body size at age 10	Weighted median	215	-0.257355	0.250282	0.303827	NA	-0.747908	0.233198	-0.26 [-0.75:0.23]	overlaps null	NA	NA	NA	NA	NA	NA	NA	NA	NA	NA	NA	NA	genome-wide
ukb-b-4650	met-a-354	Cortisone	Comparative body size at age 10	Inverse variance weighted	163	-0.0411018	0.0127888	0.00130948	0.00784796	-0.0661679	-0.0160358	-0.04 [-0.07:-0.02]	negative	-0.000214529	0.000390888	0.583886	127.05	162	0.980504	0.0285438	0.0180067	TRUE	0.00213517	82.2018	0.0289743	genome-wide
ukb-b-4650	met-a-354	Cortisone	Comparative body size at age 10	MR Egger	163	-0.0273283	0.0281671	0.333392	NA	-0.0825358	0.0278792	-0.03 [-0.08:0.03]	overlaps null	-0.000214529	0.000390888	0.583886	126.749	161	0.978618	0.0285438	0.0180067	TRUE	0.00213517	82.2018	0.0289743	genome-wide
ukb-b-4650	met-a-354	Cortisone	Comparative body size at age 10	Weighted median	163	-0.037323	0.0211025	0.0769515	NA	-0.0786838	0.00403785	-0.04 [-0.08:0]	overlaps null	NA	NA	NA	NA	NA	NA	NA	NA	NA	NA	NA	NA	genome-wide
ukb-b-4650	prot-b-77	selectin E	Comparative body size at age 10	Inverse variance weighted	173	0.115116	0.163213	0.480617	0.796022	-0.204782	0.435014	0.12 [-0.2:0.44]	overlaps null	-0.00330921	0.00480372	0.491828	175.323	172	0.415309	0.0308106	0.0524843	FALSE	0.00119016	83.2847	0.0312407	genome-wide
ukb-b-4650	prot-b-77	selectin E	Comparative body size at age 10	MR Egger	173	0.307454	0.323533	0.3433	NA	-0.326671	0.941578	0.31 [-0.33:0.94]	overlaps null	-0.00330921	0.00480372	0.491828	174.838	171	0.4044	0.0308106	0.0524843	FALSE	0.00119016	83.2847	0.0312407	genome-wide
ukb-b-4650	prot-b-77	selectin E	Comparative body size at age 10	Weighted median	173	0.409429	0.270383	0.129961	NA	-0.120522	0.939379	0.41 [-0.12:0.94]	overlaps null	NA	NA	NA	NA	NA	NA	NA	NA	NA	NA	NA	NA	genome-wide
ukb-b-4650	ebi-a-GCST90012000	E-selectin levels	Comparative body size at age 10	Inverse variance weighted	220	0.108432	0.0602729	0.0720168	0.293607	-0.00970322	0.226567	0.11 [-0.01:0.23]	overlaps null	-0.00200202	0.00184163	0.278199	278.72	219	0.00390556	0.0369682	0.0131862	TRUE	2.82315e-30	78.4786	0.0373985	genome-wide
ukb-b-4650	ebi-a-GCST90012000	E-selectin levels	Comparative body size at age 10	MR Egger	220	0.232655	0.129181	0.0730857	NA	-0.0205405	0.48585	0.23 [-0.02:0.49]	overlaps null	-0.00200202	0.00184163	0.278199	277.218	218	0.00408706	0.0369682	0.0131862	TRUE	2.82315e-30	78.4786	0.0373985	genome-wide
ukb-b-4650	ebi-a-GCST90012000	E-selectin levels	Comparative body size at age 10	Weighted median	220	0.174744	0.0892754	0.0503053	NA	-0.000235757	0.349724	0.17 [0:0.35]	overlaps null	NA	NA	NA	NA	NA	NA	NA	NA	NA	NA	NA	NA	genome-wide
ukb-b-4650	ebi-a-GCST90010258	E-selectin levels	Comparative body size at age 10	Inverse variance weighted	208	0.177099	0.235908	0.452824	0.796022	-0.28528	0.639478	0.18 [-0.29:0.64]	overlaps null	-0.000829985	0.00701864	0.905981	199.117	207	0.640413	0.0360722	0.152312	FALSE	1.50754e-15	79.3496	0.0365024	genome-wide
ukb-b-4650	ebi-a-GCST90010258	E-selectin levels	Comparative body size at age 10	MR Egger	208	0.229667	0.503249	0.648605	NA	-0.7567	1.21603	0.23 [-0.76:1.22]	overlaps null	-0.000829985	0.00701864	0.905981	199.103	206	0.621984	0.0360722	0.152312	FALSE	1.50754e-15	79.3496	0.0365024	genome-wide
ukb-b-4650	ebi-a-GCST90010258	E-selectin levels	Comparative body size at age 10	Weighted median	208	0.561241	0.404546	0.165339	NA	-0.231668	1.35415	0.56 [-0.23:1.35]	overlaps null	NA	NA	NA	NA	NA	NA	NA	NA	NA	NA	NA	NA	genome-wide
ukb-b-4650	prot-a-883	Endothelin-converting enzyme 1	Comparative body size at age 10	Inverse variance weighted	215	0.0365497	0.138148	0.791341	0.953207	-0.234221	0.30732	0.04 [-0.23:0.31]	overlaps null	-0.000418471	0.00414044	0.919591	198.907	214	0.762703	0.0362821	0.062941	FALSE	0.000278416	78.7344	0.0367123	genome-wide
ukb-b-4650	prot-a-883	Endothelin-converting enzyme 1	Comparative body size at age 10	MR Egger	215	0.0623824	0.29054	0.830197	NA	-0.507075	0.63184	0.06 [-0.51:0.63]	overlaps null	-0.000418471	0.00414044	0.919591	198.897	213	0.747459	0.0362821	0.062941	FALSE	0.000278416	78.7344	0.0367123	genome-wide
ukb-b-4650	prot-a-883	Endothelin-converting enzyme 1	Comparative body size at age 10	Weighted median	215	0.355661	0.23154	0.124522	NA	-0.0981575	0.809479	0.36 [-0.1:0.81]	overlaps null	NA	NA	NA	NA	NA	NA	NA	NA	NA	NA	NA	NA	genome-wide
ukb-b-4650	prot-a-884	Endothelin-converting enzyme 1	Comparative body size at age 10	Inverse variance weighted	215	-0.0778926	0.138162	0.572905	0.820648	-0.34869	0.192905	-0.08 [-0.35:0.19]	overlaps null	-0.00668756	0.00414131	0.107825	202.072	214	0.710638	0.0362821	0.0625517	FALSE	0.000334316	78.7344	0.0367123	genome-wide
ukb-b-4650	prot-a-884	Endothelin-converting enzyme 1	Comparative body size at age 10	MR Egger	215	0.335023	0.29064	0.250322	NA	-0.234631	0.904677	0.34 [-0.23:0.9]	overlaps null	-0.00668756	0.00414131	0.107825	199.464	213	0.738183	0.0362821	0.0625517	FALSE	0.000334316	78.7344	0.0367123	genome-wide
ukb-b-4650	prot-a-884	Endothelin-converting enzyme 1	Comparative body size at age 10	Weighted median	215	-0.038419	0.233491	0.869305	NA	-0.496062	0.419224	-0.04 [-0.5:0.42]	overlaps null	NA	NA	NA	NA	NA	NA	NA	NA	NA	NA	NA	NA	genome-wide
ukb-b-4650	prot-b-71	fatty acid binding protein 4	Comparative body size at age 10	Inverse variance weighted	173	0.586222	0.161508	0.000283778	0.00214861	0.269666	0.902777	0.59 [0.27:0.9]	positive	-0.0113892	0.00474698	0.0175033	149.473	172	0.891719	0.0308106	0.0493511	FALSE	0.00485073	83.2847	0.0312407	genome-wide
ukb-b-4650	prot-b-71	fatty acid binding protein 4	Comparative body size at age 10	MR Egger	173	1.24815	0.319687	0.000135794	NA	0.621565	1.87474	1.25 [0.62:1.87]	positive	-0.0113892	0.00474698	0.0175033	143.716	171	0.936429	0.0308106	0.0493511	FALSE	0.00485073	83.2847	0.0312407	genome-wide
ukb-b-4650	prot-b-71	fatty acid binding protein 4	Comparative body size at age 10	Weighted median	173	0.851372	0.291887	0.00353662	NA	0.279273	1.42347	0.85 [0.28:1.42]	positive	NA	NA	NA	NA	NA	NA	NA	NA	NA	NA	NA	NA	genome-wide
ukb-b-4650	prot-a-1133	Fibronectin type III domain-containing protein 5	Comparative body size at age 10	Inverse variance weighted	215	-0.216416	0.147006	0.140979	0.466994	-0.504549	0.0717164	-0.22 [-0.5:0.07]	overlaps null	-0.00366479	0.00440913	0.406801	242.312	214	0.0894237	0.0362821	0.0745242	FALSE	5.94244e-07	78.7344	0.0367123	genome-wide
ukb-b-4650	prot-a-1133	Fibronectin type III domain-containing protein 5	Comparative body size at age 10	MR Egger	215	0.00980472	0.309382	0.974748	NA	-0.596584	0.616193	0.01 [-0.6:0.62]	overlaps null	-0.00366479	0.00440913	0.406801	241.528	213	0.0874108	0.0362821	0.0745242	FALSE	5.94244e-07	78.7344	0.0367123	genome-wide
ukb-b-4650	prot-a-1133	Fibronectin type III domain-containing protein 5	Comparative body size at age 10	Weighted median	215	-0.192727	0.256792	0.452945	NA	-0.69604	0.310587	-0.19 [-0.7:0.31]	overlaps null	NA	NA	NA	NA	NA	NA	NA	NA	NA	NA	NA	NA	genome-wide
ukb-b-4650	prot-a-1564	Insulin receptor	Comparative body size at age 10	Inverse variance weighted	215	0.00821296	0.138188	0.952607	0.974884	-0.262635	0.279061	0.01 [-0.26:0.28]	overlaps null	0.00184141	0.00414195	0.657078	204.549	214	0.666897	0.0362821	0.0643461	FALSE	0.000141927	78.7344	0.0367123	genome-wide
ukb-b-4650	prot-a-1564	Insulin receptor	Comparative body size at age 10	MR Egger	215	-0.105489	0.2907	0.717054	NA	-0.675261	0.464282	-0.11 [-0.68:0.46]	overlaps null	0.00184141	0.00414195	0.657078	204.352	213	0.652618	0.0362821	0.0643461	FALSE	0.000141927	78.7344	0.0367123	genome-wide
ukb-b-4650	prot-a-1564	Insulin receptor	Comparative body size at age 10	Weighted median	215	0.00460437	0.228761	0.983942	NA	-0.443767	0.452976	0 [-0.44:0.45]	overlaps null	NA	NA	NA	NA	NA	NA	NA	NA	NA	NA	NA	NA	genome-wide
ukb-b-4650	ebi-a-GCST90026011	Kynurenine levels	Comparative body size at age 10	Inverse variance weighted	212	0.019823	0.0666692	0.766211	0.953207	-0.110849	0.150495	0.02 [-0.11:0.15]	overlaps null	0.00208654	0.00205675	0.311518	212.632	211	0.455544	0.0345238	0.737516	FALSE	8.07847e-78	76.5685	0.0349543	genome-wide
ukb-b-4650	ebi-a-GCST90026011	Kynurenine levels	Comparative body size at age 10	MR Egger	212	-0.116	0.149563	0.438861	NA	-0.409143	0.177143	-0.12 [-0.41:0.18]	overlaps null	0.00208654	0.00205675	0.311518	211.595	210	0.456151	0.0345238	0.737516	FALSE	8.07847e-78	76.5685	0.0349543	genome-wide
ukb-b-4650	ebi-a-GCST90026011	Kynurenine levels	Comparative body size at age 10	Weighted median	212	-0.121257	0.115068	0.291984	NA	-0.346791	0.104277	-0.12 [-0.35:0.1]	overlaps null	NA	NA	NA	NA	NA	NA	NA	NA	NA	NA	NA	NA	genome-wide
ukb-b-4650	met-a-375	Kynurenine	Comparative body size at age 10	Inverse variance weighted	163	0.00483402	0.0158788	0.760798	0.953207	-0.0262884	0.0359565	0 [-0.03:0.04]	overlaps null	-0.000582529	0.000486855	0.233255	269.074	162	2.54361e-07	0.0285438	0.0342129	FALSE	0.147267	82.2018	0.0289743	genome-wide
ukb-b-4650	met-a-375	Kynurenine	Comparative body size at age 10	MR Egger	163	0.0424861	0.0352379	0.229705	NA	-0.0265802	0.111552	0.04 [-0.03:0.11]	overlaps null	-0.000582529	0.000486855	0.233255	266.702	161	3.1918e-07	0.0285438	0.0342129	FALSE	0.147267	82.2018	0.0289743	genome-wide
ukb-b-4650	met-a-375	Kynurenine	Comparative body size at age 10	Weighted median	163	0.00197018	0.021626	0.927411	NA	-0.0404168	0.0443572	0 [-0.04:0.04]	overlaps null	NA	NA	NA	NA	NA	NA	NA	NA	NA	NA	NA	NA	genome-wide
ukb-b-4650	prot-a-1724	Leptin receptor	Comparative body size at age 10	Inverse variance weighted	215	-0.0393776	0.148468	0.790836	0.953207	-0.330376	0.251621	-0.04 [-0.33:0.25]	overlaps null	0.00868162	0.00442098	0.0508622	247.09	214	0.0599064	0.0362821	0.0781526	FALSE	6.66885e-08	78.7344	0.0367123	genome-wide
ukb-b-4650	prot-a-1724	Leptin receptor	Comparative body size at age 10	MR Egger	215	-0.575466	0.310288	0.0650328	NA	-1.18363	0.0326985	-0.58 [-1.18:0.03]	overlaps null	0.00868162	0.00442098	0.0508622	242.696	213	0.0794464	0.0362821	0.0781526	FALSE	6.66885e-08	78.7344	0.0367123	genome-wide
ukb-b-4650	prot-a-1724	Leptin receptor	Comparative body size at age 10	Weighted median	215	-0.446309	0.23377	0.0562387	NA	-0.904498	0.0118799	-0.45 [-0.9:0.01]	overlaps null	NA	NA	NA	NA	NA	NA	NA	NA	NA	NA	NA	NA	genome-wide
ukb-b-4650	prot-a-1936	Melanocortin-2 receptor accessory protein	Comparative body size at age 10	Inverse variance weighted	215	-0.106478	0.13818	0.440959	0.796022	-0.377309	0.164354	-0.11 [-0.38:0.16]	overlaps null	-0.00644824	0.00414194	0.120998	205.774	214	0.644494	0.0362821	0.0634129	FALSE	0.000222556	78.7344	0.0367123	genome-wide
ukb-b-4650	prot-a-1936	Melanocortin-2 receptor accessory protein	Comparative body size at age 10	MR Egger	215	0.291698	0.290703	0.316795	NA	-0.278079	0.861476	0.29 [-0.28:0.86]	overlaps null	-0.00644824	0.00414194	0.120998	203.35	213	0.670883	0.0362821	0.0634129	FALSE	0.000222556	78.7344	0.0367123	genome-wide
ukb-b-4650	prot-a-1936	Melanocortin-2 receptor accessory protein	Comparative body size at age 10	Weighted median	215	0.198399	0.245711	0.419408	NA	-0.283194	0.679992	0.2 [-0.28:0.68]	overlaps null	NA	NA	NA	NA	NA	NA	NA	NA	NA	NA	NA	NA	genome-wide
ukb-b-4650	prot-a-1998	Nicotinamide phosphoribosyltransferase	Comparative body size at age 10	Inverse variance weighted	215	0.13513	0.138166	0.328061	0.755924	-0.135676	0.405936	0.14 [-0.14:0.41]	overlaps null	-0.00413424	0.00414106	0.319241	203.219	214	0.690672	0.0362821	0.0631217	FALSE	0.000255615	78.7344	0.0367123	genome-wide
ukb-b-4650	prot-a-1998	Nicotinamide phosphoribosyltransferase	Comparative body size at age 10	MR Egger	215	0.390396	0.29063	0.180612	NA	-0.179238	0.96003	0.39 [-0.18:0.96]	overlaps null	-0.00413424	0.00414106	0.319241	202.223	213	0.69104	0.0362821	0.0631217	FALSE	0.000255615	78.7344	0.0367123	genome-wide
ukb-b-4650	prot-a-1998	Nicotinamide phosphoribosyltransferase	Comparative body size at age 10	Weighted median	215	0.2756	0.23107	0.232983	NA	-0.177297	0.728497	0.28 [-0.18:0.73]	overlaps null	NA	NA	NA	NA	NA	NA	NA	NA	NA	NA	NA	NA	genome-wide
ukb-b-4650	ebi-a-GCST90014291	DNA methylation-estimated plasminogen activator inhibitor-1 levels	Comparative body size at age 10	Inverse variance weighted	215	0.295824	0.419181	0.480364	0.796022	-0.525772	1.11742	0.3 [-0.53:1.12]	overlaps null	-0.0315715	0.0125789	0.0128211	204.483	214	0.668096	0.0365149	0.00605445	TRUE	6.8111e-95	78.8941	0.0369452	genome-wide
ukb-b-4650	ebi-a-GCST90014291	DNA methylation-estimated plasminogen activator inhibitor-1 levels	Comparative body size at age 10	MR Egger	215	2.26887	0.890888	0.0115792	NA	0.522725	4.01501	2.27 [0.52:4.02]	positive	-0.0315715	0.0125789	0.0128211	198.184	213	0.758881	0.0365149	0.00605445	TRUE	6.8111e-95	78.8941	0.0369452	genome-wide
ukb-b-4650	ebi-a-GCST90014291	DNA methylation-estimated plasminogen activator inhibitor-1 levels	Comparative body size at age 10	Weighted median	215	0.884388	0.749179	0.23781	NA	-0.584002	2.35278	0.88 [-0.58:2.35]	overlaps null	NA	NA	NA	NA	NA	NA	NA	NA	NA	NA	NA	NA	genome-wide
ukb-b-4650	ebi-a-GCST90019422	Plasminogen activator inhibitor 1 measurement	Comparative body size at age 10	Inverse variance weighted	220	-0.0132167	0.0766341	0.863072	0.973252	-0.16342	0.136986	-0.01 [-0.16:0.14]	overlaps null	-0.00224831	0.00230242	0.3299	244.2	219	0.116565	0.03709	0.0234135	TRUE	3.0163e-05	78.3953	0.0375202	genome-wide
ukb-b-4650	ebi-a-GCST90019422	Plasminogen activator inhibitor 1 measurement	Comparative body size at age 10	MR Egger	220	0.126384	0.162209	0.436741	NA	-0.191545	0.444312	0.13 [-0.19:0.44]	overlaps null	-0.00224831	0.00230242	0.3299	243.136	218	0.11662	0.03709	0.0234135	TRUE	3.0163e-05	78.3953	0.0375202	genome-wide
ukb-b-4650	ebi-a-GCST90019422	Plasminogen activator inhibitor 1 measurement	Comparative body size at age 10	Weighted median	220	0.0275591	0.125813	0.826612	NA	-0.219034	0.274152	0.03 [-0.22:0.27]	overlaps null	NA	NA	NA	NA	NA	NA	NA	NA	NA	NA	NA	NA	genome-wide
ukb-b-4650	ebi-a-GCST90010245	Plasminogen activator inhibitor-1 (PAI-1) levels	Comparative body size at age 10	Inverse variance weighted	208	0.319236	0.234879	0.174099	0.542779	-0.141127	0.779599	0.32 [-0.14:0.78]	overlaps null	-0.000299872	0.00699472	0.965846	203.479	207	0.556149	0.0360722	0.163003	FALSE	1.16629e-17	79.3496	0.0365024	genome-wide
ukb-b-4650	ebi-a-GCST90010245	Plasminogen activator inhibitor-1 (PAI-1) levels	Comparative body size at age 10	MR Egger	208	0.338248	0.501831	0.501049	NA	-0.64534	1.32184	0.34 [-0.65:1.32]	overlaps null	-0.000299872	0.00699472	0.965846	203.477	206	0.536615	0.0360722	0.163003	FALSE	1.16629e-17	79.3496	0.0365024	genome-wide
ukb-b-4650	ebi-a-GCST90010245	Plasminogen activator inhibitor-1 (PAI-1) levels	Comparative body size at age 10	Weighted median	208	0.637895	0.406711	0.116783	NA	-0.159259	1.43505	0.64 [-0.16:1.44]	overlaps null	NA	NA	NA	NA	NA	NA	NA	NA	NA	NA	NA	NA	genome-wide
ukb-b-4650	prot-a-2696	Plasminogen activator inhibitor 1	Comparative body size at age 10	Inverse variance weighted	215	0.100852	0.138174	0.465456	0.796022	-0.169969	0.371673	0.1 [-0.17:0.37]	overlaps null	-0.00380864	0.00414183	0.358846	206.393	214	0.633	0.0362821	0.0638882	FALSE	0.000177191	78.7344	0.0367123	genome-wide
ukb-b-4650	prot-a-2696	Plasminogen activator inhibitor 1	Comparative body size at age 10	MR Egger	215	0.336034	0.290695	0.248989	NA	-0.233728	0.905797	0.34 [-0.23:0.91]	overlaps null	-0.00380864	0.00414183	0.358846	205.548	213	0.630419	0.0362821	0.0638882	FALSE	0.000177191	78.7344	0.0367123	genome-wide
ukb-b-4650	prot-a-2696	Plasminogen activator inhibitor 1	Comparative body size at age 10	Weighted median	215	0.173513	0.228007	0.446656	NA	-0.27338	0.620406	0.17 [-0.27:0.62]	overlaps null	NA	NA	NA	NA	NA	NA	NA	NA	NA	NA	NA	NA	genome-wide
ukb-b-4650	ebi-a-GCST90026014	Proline levels	Comparative body size at age 10	Inverse variance weighted	212	-0.113221	0.0869751	0.192997	0.568268	-0.283692	0.0572501	-0.11 [-0.28:0.06]	overlaps null	0.000754474	0.00268593	0.779064	225.842	211	0.230114	0.0345238	0.803794	FALSE	2.21149e-102	76.5685	0.0349543	genome-wide
ukb-b-4650	ebi-a-GCST90026014	Proline levels	Comparative body size at age 10	MR Egger	212	-0.162225	0.195018	0.40644	NA	-0.54446	0.22001	-0.16 [-0.54:0.22]	overlaps null	0.000754474	0.00268593	0.779064	225.757	210	0.216884	0.0345238	0.803794	FALSE	2.21149e-102	76.5685	0.0349543	genome-wide
ukb-b-4650	ebi-a-GCST90026014	Proline levels	Comparative body size at age 10	Weighted median	212	-0.250804	0.142061	0.0774863	NA	-0.529244	0.0276365	-0.25 [-0.53:0.03]	overlaps null	NA	NA	NA	NA	NA	NA	NA	NA	NA	NA	NA	NA	genome-wide
ukb-b-4650	met-a-355	Proline	Comparative body size at age 10	Inverse variance weighted	163	-0.00620742	0.0135064	0.645809	0.893204	-0.0326799	0.0202651	-0.01 [-0.03:0.02]	overlaps null	-0.000185903	0.000415146	0.654899	181.007	162	0.145947	0.0285438	0.0236175	TRUE	0.169435	82.2018	0.0289743	genome-wide
ukb-b-4650	met-a-355	Proline	Comparative body size at age 10	MR Egger	163	0.00578952	0.0300179	0.847304	NA	-0.0530455	0.0646245	0.01 [-0.05:0.06]	overlaps null	-0.000185903	0.000415146	0.654899	180.782	161	0.136311	0.0285438	0.0236175	TRUE	0.169435	82.2018	0.0289743	genome-wide
ukb-b-4650	met-a-355	Proline	Comparative body size at age 10	Weighted median	163	0.00323451	0.0204081	0.874069	NA	-0.0367653	0.0432344	0 [-0.04:0.04]	overlaps null	NA	NA	NA	NA	NA	NA	NA	NA	NA	NA	NA	NA	genome-wide
ukb-b-4650	ebi-a-GCST90010353	Thyrotropin subunit beta levels	Comparative body size at age 10	Inverse variance weighted	207	-0.278173	0.239555	0.245558	0.650729	-0.7477	0.191355	-0.28 [-0.75:0.19]	overlaps null	0.003752	0.00716676	0.601173	210.793	206	0.394699	0.0360722	0.175522	FALSE	1.01406e-19	79.3496	0.0365024	genome-wide
ukb-b-4650	ebi-a-GCST90010353	Thyrotropin subunit beta levels	Comparative body size at age 10	MR Egger	207	-0.515824	0.513472	0.316283	NA	-1.52223	0.490581	-0.52 [-1.52:0.49]	overlaps null	0.003752	0.00716676	0.601173	210.511	205	0.381086	0.0360722	0.175522	FALSE	1.01406e-19	79.3496	0.0365024	genome-wide
ukb-b-4650	ebi-a-GCST90010353	Thyrotropin subunit beta levels	Comparative body size at age 10	Weighted median	207	0.0188584	0.410819	0.963386	NA	-0.786347	0.824064	0.02 [-0.79:0.82]	overlaps null	NA	NA	NA	NA	NA	NA	NA	NA	NA	NA	NA	NA	genome-wide
ukb-b-4650	prot-a-70	RAC-alpha/beta/gamma serine/threonine-protein kinase	Comparative body size at age 10	Inverse variance weighted	215	0.131213	0.13992	0.348363	0.755924	-0.143031	0.405457	0.13 [-0.14:0.41]	overlaps null	-0.00482941	0.00419081	0.250456	219.511	214	0.383509	0.0362821	0.0671308	FALSE	3.51265e-05	78.7344	0.0367123	genome-wide
ukb-b-4650	prot-a-70	RAC-alpha/beta/gamma serine/threonine-protein kinase	Comparative body size at age 10	MR Egger	215	0.429347	0.294073	0.145764	NA	-0.147037	1.00573	0.43 [-0.15:1.01]	overlaps null	-0.00482941	0.00419081	0.250456	218.151	213	0.389814	0.0362821	0.0671308	FALSE	3.51265e-05	78.7344	0.0367123	genome-wide
ukb-b-4650	prot-a-70	RAC-alpha/beta/gamma serine/threonine-protein kinase	Comparative body size at age 10	Weighted median	215	0.0544092	0.231993	0.814574	NA	-0.400297	0.509116	0.05 [-0.4:0.51]	overlaps null	NA	NA	NA	NA	NA	NA	NA	NA	NA	NA	NA	NA	genome-wide
ukb-b-4650	prot-a-71	RAC-alpha/beta/gamma serine/threonine-protein kinase	Comparative body size at age 10	Inverse variance weighted	215	0.132276	0.143478	0.356568	0.755924	-0.148941	0.413492	0.13 [-0.15:0.41]	overlaps null	-0.0030808	0.0043054	0.475043	230.798	214	0.205064	0.0362821	0.0707553	FALSE	5.07608e-06	78.7344	0.0367123	genome-wide
ukb-b-4650	prot-a-71	RAC-alpha/beta/gamma serine/threonine-protein kinase	Comparative body size at age 10	MR Egger	215	0.322457	0.30211	0.287023	NA	-0.269679	0.914594	0.32 [-0.27:0.91]	overlaps null	-0.0030808	0.0043054	0.475043	230.245	213	0.19876	0.0362821	0.0707553	FALSE	5.07608e-06	78.7344	0.0367123	genome-wide
ukb-b-4650	prot-a-71	RAC-alpha/beta/gamma serine/threonine-protein kinase	Comparative body size at age 10	Weighted median	215	-0.0141664	0.23423	0.951773	NA	-0.473256	0.444924	-0.01 [-0.47:0.44]	overlaps null	NA	NA	NA	NA	NA	NA	NA	NA	NA	NA	NA	NA	genome-wide
ukb-b-4650	ieu-a-1	Adiponectin	Comparative body size at age 10	Inverse variance weighted	161	0.0230541	0.0326762	0.480479	0.796022	-0.0409912	0.0870994	0.02 [-0.04:0.09]	overlaps null	0.000439415	0.000983314	0.655576	204.886	160	0.00955786	0.0284283	0.00485436	TRUE	1.9453e-82	82.3637	0.0288587	genome-wide
ukb-b-4650	ieu-a-1	Adiponectin	Comparative body size at age 10	MR Egger	161	-0.00418229	0.0691945	0.951879	NA	-0.139804	0.131439	0 [-0.14:0.13]	overlaps null	0.000439415	0.000983314	0.655576	204.629	159	0.00854373	0.0284283	0.00485436	TRUE	1.9453e-82	82.3637	0.0288587	genome-wide
ukb-b-4650	ieu-a-1	Adiponectin	Comparative body size at age 10	Weighted median	161	0.069706	0.0513012	0.174222	NA	-0.0308443	0.170256	0.07 [-0.03:0.17]	overlaps null	NA	NA	NA	NA	NA	NA	NA	NA	NA	NA	NA	NA	genome-wide
ukb-b-4650	ieu-b-35	C-Reactive protein level	Comparative body size at age 10	Inverse variance weighted	157	0.386373	0.0396411	1.90413e-22	1.00919e-20	0.308677	0.46407	0.39 [0.31:0.46]	positive	-0.00403073	0.00116437	0.000693774	447.841	156	5.36267e-30	0.0279687	0.00366423	TRUE	0	83.5621	0.0283991	genome-wide
ukb-b-4650	ieu-b-35	C-Reactive protein level	Comparative body size at age 10	MR Egger	157	0.635239	0.0814639	8.61348e-13	NA	0.47557	0.794909	0.64 [0.48:0.79]	positive	-0.00403073	0.00116437	0.000693774	415.702	155	1.04468e-25	0.0279687	0.00366423	TRUE	0	83.5621	0.0283991	genome-wide
ukb-b-4650	ieu-b-35	C-Reactive protein level	Comparative body size at age 10	Weighted median	157	0.411832	0.0462433	5.30193e-19	NA	0.321195	0.502469	0.41 [0.32:0.5]	positive	NA	NA	NA	NA	NA	NA	NA	NA	NA	NA	NA	NA	genome-wide
ukb-b-4650	prot-a-670	C-reactive protein	Comparative body size at age 10	Inverse variance weighted	215	0.302187	0.13817	0.028738	0.126926	0.0313732	0.573	0.3 [0.03:0.57]	positive	-0.00421421	0.00414151	0.310044	209.344	214	0.577067	0.0362821	0.0683566	FALSE	1.85274e-05	78.7344	0.0367123	genome-wide
ukb-b-4650	prot-a-670	C-reactive protein	Comparative body size at age 10	MR Egger	215	0.562371	0.290639	0.0543215	NA	-0.00728245	1.13202	0.56 [-0.01:1.13]	overlaps null	-0.00421421	0.00414151	0.310044	208.309	213	0.57793	0.0362821	0.0683566	FALSE	1.85274e-05	78.7344	0.0367123	genome-wide
ukb-b-4650	prot-a-670	C-reactive protein	Comparative body size at age 10	Weighted median	215	0.204924	0.237616	0.388459	NA	-0.260804	0.670652	0.2 [-0.26:0.67]	overlaps null	NA	NA	NA	NA	NA	NA	NA	NA	NA	NA	NA	NA	genome-wide
ukb-b-4650	ukb-d-30710_irnt	C-reactive protein	Comparative body size at age 10	Inverse variance weighted	220	0.257467	0.0334319	1.34763e-14	3.57123e-13	0.19194	0.322993	0.26 [0.19:0.32]	positive	-0.00326522	0.000984863	0.00107178	1402.63	219	1.36994e-171	0.0369682	0.00517112	TRUE	0	78.4786	0.0373985	genome-wide
ukb-b-4650	ukb-d-30710_irnt	C-reactive protein	Comparative body size at age 10	MR Egger	220	0.460223	0.0693467	2.50718e-10	NA	0.324303	0.596143	0.46 [0.32:0.6]	positive	-0.00326522	0.000984863	0.00107178	1335.3	218	1.11785e-159	0.0369682	0.00517112	TRUE	0	78.4786	0.0373985	genome-wide
ukb-b-4650	ukb-d-30710_irnt	C-reactive protein	Comparative body size at age 10	Weighted median	220	0.305992	0.0283769	4.13484e-27	NA	0.250373	0.361611	0.31 [0.25:0.36]	positive	NA	NA	NA	NA	NA	NA	NA	NA	NA	NA	NA	NA	genome-wide
ukb-b-4650	prot-a-495	Cyclin-dependent kinase inhibitor 1B	Comparative body size at age 10	Inverse variance weighted	215	-0.0581039	0.138176	0.674117	0.893204	-0.32893	0.212722	-0.06 [-0.33:0.21]	overlaps null	0.00191381	0.00414142	0.64447	194.21	214	0.830282	0.0362821	0.0602615	FALSE	0.000948309	78.7344	0.0367123	genome-wide
ukb-b-4650	prot-a-495	Cyclin-dependent kinase inhibitor 1B	Comparative body size at age 10	MR Egger	215	-0.176264	0.29064	0.544851	NA	-0.745919	0.393391	-0.18 [-0.75:0.39]	overlaps null	0.00191381	0.00414142	0.64447	193.997	213	0.820446	0.0362821	0.0602615	FALSE	0.000948309	78.7344	0.0367123	genome-wide
ukb-b-4650	prot-a-495	Cyclin-dependent kinase inhibitor 1B	Comparative body size at age 10	Weighted median	215	-0.0973395	0.237097	0.681404	NA	-0.562049	0.36737	-0.1 [-0.56:0.37]	overlaps null	NA	NA	NA	NA	NA	NA	NA	NA	NA	NA	NA	NA	genome-wide
ukb-b-4650	prot-a-908	Epidermal growth factor	Comparative body size at age 10	Inverse variance weighted	215	-0.185583	0.14636	0.204801	0.571286	-0.472448	0.101282	-0.19 [-0.47:0.1]	overlaps null	-0.00318812	0.00439163	0.468664	240.042	214	0.106935	0.0362821	0.0743751	FALSE	6.48498e-07	78.7344	0.0367123	genome-wide
ukb-b-4650	prot-a-908	Epidermal growth factor	Comparative body size at age 10	MR Egger	215	0.0112829	0.308235	0.970834	NA	-0.592857	0.615423	0.01 [-0.59:0.62]	overlaps null	-0.00318812	0.00439163	0.468664	239.45	213	0.10312	0.0362821	0.0743751	FALSE	6.48498e-07	78.7344	0.0367123	genome-wide
ukb-b-4650	prot-a-908	Epidermal growth factor	Comparative body size at age 10	Weighted median	215	0.100437	0.231421	0.664289	NA	-0.353149	0.554022	0.1 [-0.35:0.55]	overlaps null	NA	NA	NA	NA	NA	NA	NA	NA	NA	NA	NA	NA	genome-wide
ukb-b-4650	prot-a-1148	Ferritin	Comparative body size at age 10	Inverse variance weighted	215	0.0957896	0.145012	0.508891	0.796639	-0.188433	0.380012	0.1 [-0.19:0.38]	overlaps null	-0.00395056	0.0043482	0.364614	235.651	214	0.147973	0.0362821	0.0720153	FALSE	2.5149e-06	78.7344	0.0367123	genome-wide
ukb-b-4650	prot-a-1148	Ferritin	Comparative body size at age 10	MR Egger	215	0.339742	0.305191	0.266873	NA	-0.258433	0.937917	0.34 [-0.26:0.94]	overlaps null	-0.00395056	0.0043482	0.364614	234.741	213	0.146499	0.0362821	0.0720153	FALSE	2.5149e-06	78.7344	0.0367123	genome-wide
ukb-b-4650	prot-a-1148	Ferritin	Comparative body size at age 10	Weighted median	215	0.317422	0.229846	0.167273	NA	-0.133077	0.767921	0.32 [-0.13:0.77]	overlaps null	NA	NA	NA	NA	NA	NA	NA	NA	NA	NA	NA	NA	genome-wide
ukb-b-4650	met-c-862	Glycoproteins	Comparative body size at age 10	Inverse variance weighted	211	0.0315091	0.0729719	0.665889	0.893204	-0.111516	0.174534	0.03 [-0.11:0.17]	overlaps null	-0.000155374	0.00220636	0.943926	295.096	210	9.69377e-05	0.0359064	0.0159576	TRUE	3.55423e-18	78.9757	0.0363366	genome-wide
ukb-b-4650	met-c-862	Glycoproteins	Comparative body size at age 10	MR Egger	211	0.0413109	0.157238	0.793019	NA	-0.266876	0.349498	0.04 [-0.27:0.35]	overlaps null	-0.000155374	0.00220636	0.943926	295.089	209	8.07388e-05	0.0359064	0.0159576	TRUE	3.55423e-18	78.9757	0.0363366	genome-wide
ukb-b-4650	met-c-862	Glycoproteins	Comparative body size at age 10	Weighted median	211	-0.0729505	0.112258	0.515791	NA	-0.292976	0.147075	-0.07 [-0.29:0.15]	overlaps null	NA	NA	NA	NA	NA	NA	NA	NA	NA	NA	NA	NA	genome-wide
ukb-b-4650	met-c-863	Glycoprotein acetyls	Comparative body size at age 10	Inverse variance weighted	211	0.327534	0.0639327	3.00534e-07	3.18566e-06	0.202226	0.452842	0.33 [0.2:0.45]	positive	-0.00313677	0.00191383	0.102719	240.598	210	0.0723816	0.0359064	0.0138593	TRUE	1.56598e-23	78.9757	0.0363366	genome-wide
ukb-b-4650	met-c-863	Glycoprotein acetyls	Comparative body size at age 10	MR Egger	211	0.526781	0.137234	0.000163979	NA	0.257802	0.795759	0.53 [0.26:0.8]	positive	-0.00313677	0.00191383	0.102719	237.545	209	0.0854213	0.0359064	0.0138593	TRUE	1.56598e-23	78.9757	0.0363366	genome-wide
ukb-b-4650	met-c-863	Glycoprotein acetyls	Comparative body size at age 10	Weighted median	211	0.334342	0.104389	0.00136082	NA	0.129739	0.538945	0.33 [0.13:0.54]	positive	NA	NA	NA	NA	NA	NA	NA	NA	NA	NA	NA	NA	genome-wide
ukb-b-4650	met-d-GlycA	Glycoprotein acetyls	Comparative body size at age 10	Inverse variance weighted	220	0.0984075	0.0349686	0.0048904	0.0259191	0.029869	0.166946	0.1 [0.03:0.17]	positive	0.000125404	0.0010556	0.905545	518.012	219	2.83578e-26	0.03709	0.00506675	TRUE	1.20967e-291	78.3953	0.0375202	genome-wide
ukb-b-4650	met-d-GlycA	Glycoprotein acetyls	Comparative body size at age 10	MR Egger	220	0.0906174	0.0743524	0.224254	NA	-0.0551132	0.236348	0.09 [-0.06:0.24]	overlaps null	0.000125404	0.0010556	0.905545	517.978	218	1.84961e-26	0.03709	0.00506675	TRUE	1.20967e-291	78.3953	0.0375202	genome-wide
ukb-b-4650	met-d-GlycA	Glycoprotein acetyls	Comparative body size at age 10	Weighted median	220	0.132689	0.0405053	0.00105348	NA	0.0532984	0.212079	0.13 [0.05:0.21]	positive	NA	NA	NA	NA	NA	NA	NA	NA	NA	NA	NA	NA	genome-wide
ukb-b-4650	prot-a-1397	Intercellular adhesion molecule 1	Comparative body size at age 10	Inverse variance weighted	215	0.239559	0.139033	0.0848827	0.321342	-0.0329465	0.512065	0.24 [-0.03:0.51]	overlaps null	0.00303491	0.00417189	0.467739	216.666	214	0.436225	0.0362821	0.0712639	FALSE	3.83015e-06	78.7344	0.0367123	genome-wide
ukb-b-4650	prot-a-1397	Intercellular adhesion molecule 1	Comparative body size at age 10	MR Egger	215	0.0521801	0.292778	0.858717	NA	-0.521666	0.626026	0.05 [-0.52:0.63]	overlaps null	0.00303491	0.00417189	0.467739	216.129	213	0.427341	0.0362821	0.0712639	FALSE	3.83015e-06	78.7344	0.0367123	genome-wide
ukb-b-4650	prot-a-1397	Intercellular adhesion molecule 1	Comparative body size at age 10	Weighted median	215	0.249286	0.226231	0.270501	NA	-0.194127	0.692699	0.25 [-0.19:0.69]	overlaps null	NA	NA	NA	NA	NA	NA	NA	NA	NA	NA	NA	NA	genome-wide
ukb-b-4650	prot-a-1443	Insulin-like growth factor I	Comparative body size at age 10	Inverse variance weighted	215	-0.0282212	0.143702	0.844308	0.973252	-0.309878	0.253436	-0.03 [-0.31:0.25]	overlaps null	-0.00019895	0.00431748	0.96329	231.502	214	0.196007	0.0362821	0.071498	FALSE	3.3616e-06	78.7344	0.0367123	genome-wide
ukb-b-4650	prot-a-1443	Insulin-like growth factor I	Comparative body size at age 10	MR Egger	215	-0.0159371	0.303006	0.958102	NA	-0.609828	0.577954	-0.02 [-0.61:0.58]	overlaps null	-0.00019895	0.00431748	0.96329	231.499	213	0.183086	0.0362821	0.071498	FALSE	3.3616e-06	78.7344	0.0367123	genome-wide
ukb-b-4650	prot-a-1443	Insulin-like growth factor I	Comparative body size at age 10	Weighted median	215	-0.304064	0.238268	0.201907	NA	-0.77107	0.162943	-0.3 [-0.77:0.16]	overlaps null	NA	NA	NA	NA	NA	NA	NA	NA	NA	NA	NA	NA	genome-wide
ukb-b-4650	ukb-d-30770_irnt	IGF-1	Comparative body size at age 10	Inverse variance weighted	220	-0.236156	0.0385864	9.34549e-10	1.23828e-08	-0.311786	-0.160527	-0.24 [-0.31:-0.16]	negative	0.000104609	0.00116501	0.928535	1977.47	219	2.97457e-280	0.0369682	0.00665477	TRUE	0	78.4786	0.0373985	genome-wide
ukb-b-4650	ukb-d-30770_irnt	IGF-1	Comparative body size at age 10	MR Egger	220	-0.242652	0.082033	0.00343808	NA	-0.403437	-0.0818676	-0.24 [-0.4:-0.08]	negative	0.000104609	0.00116501	0.928535	1977.4	218	1.01859e-280	0.0369682	0.00665477	TRUE	0	78.4786	0.0373985	genome-wide
ukb-b-4650	ukb-d-30770_irnt	IGF-1	Comparative body size at age 10	Weighted median	220	-0.21398	0.028696	8.86607e-14	NA	-0.270224	-0.157736	-0.21 [-0.27:-0.16]	negative	NA	NA	NA	NA	NA	NA	NA	NA	NA	NA	NA	NA	genome-wide
ukb-b-4650	prot-a-1444	Insulin-like growth factor 1 receptor	Comparative body size at age 10	Inverse variance weighted	215	-0.00438442	0.138181	0.974688	0.974884	-0.27522	0.266451	0 [-0.28:0.27]	overlaps null	0.00669931	0.0041419	0.107262	212.318	214	0.519654	0.0362821	0.0657152	FALSE	7.21523e-05	78.7344	0.0367123	genome-wide
ukb-b-4650	prot-a-1444	Insulin-like growth factor 1 receptor	Comparative body size at age 10	MR Egger	215	-0.418052	0.290696	0.151871	NA	-0.987815	0.151712	-0.42 [-0.99:0.15]	overlaps null	0.00669931	0.0041419	0.107262	209.701	213	0.551044	0.0362821	0.0657152	FALSE	7.21523e-05	78.7344	0.0367123	genome-wide
ukb-b-4650	prot-a-1444	Insulin-like growth factor 1 receptor	Comparative body size at age 10	Weighted median	215	-0.149544	0.229203	0.514109	NA	-0.598782	0.299694	-0.15 [-0.6:0.3]	overlaps null	NA	NA	NA	NA	NA	NA	NA	NA	NA	NA	NA	NA	genome-wide
ukb-b-4650	prot-a-1464	Interleukin-10	Comparative body size at age 10	Inverse variance weighted	215	0.0791658	0.139984	0.571711	0.820648	-0.195203	0.353535	0.08 [-0.2:0.35]	overlaps null	-0.00331305	0.00419935	0.431022	219.732	214	0.379493	0.0362821	0.0680263	FALSE	2.20452e-05	78.7344	0.0367123	genome-wide
ukb-b-4650	prot-a-1464	Interleukin-10	Comparative body size at age 10	MR Egger	215	0.283687	0.294674	0.336781	NA	-0.293873	0.861248	0.28 [-0.29:0.86]	overlaps null	-0.00331305	0.00419935	0.431022	219.092	213	0.37273	0.0362821	0.0680263	FALSE	2.20452e-05	78.7344	0.0367123	genome-wide
ukb-b-4650	prot-a-1464	Interleukin-10	Comparative body size at age 10	Weighted median	215	0.191033	0.238327	0.422807	NA	-0.276087	0.658154	0.19 [-0.28:0.66]	overlaps null	NA	NA	NA	NA	NA	NA	NA	NA	NA	NA	NA	NA	genome-wide
ukb-b-4650	prot-a-1495	Interleukin-1 beta	Comparative body size at age 10	Inverse variance weighted	215	0.00454122	0.14424	0.974884	0.974884	-0.278169	0.287251	0 [-0.28:0.29]	overlaps null	0.00343102	0.00432691	0.428689	233.313	214	0.173908	0.0362821	0.0726339	FALSE	1.77171e-06	78.7344	0.0367123	genome-wide
ukb-b-4650	prot-a-1495	Interleukin-1 beta	Comparative body size at age 10	MR Egger	215	-0.207271	0.303634	0.49558	NA	-0.802393	0.387852	-0.21 [-0.8:0.39]	overlaps null	0.00343102	0.00432691	0.428689	232.626	213	0.16973	0.0362821	0.0726339	FALSE	1.77171e-06	78.7344	0.0367123	genome-wide
ukb-b-4650	prot-a-1495	Interleukin-1 beta	Comparative body size at age 10	Weighted median	215	-0.124642	0.236272	0.597821	NA	-0.587736	0.338452	-0.12 [-0.59:0.34]	overlaps null	NA	NA	NA	NA	NA	NA	NA	NA	NA	NA	NA	NA	genome-wide
ukb-b-4650	prot-a-246	Osteocalcin	Comparative body size at age 10	Inverse variance weighted	215	-0.114785	0.138171	0.406117	0.796022	-0.385599	0.15603	-0.11 [-0.39:0.16]	overlaps null	0.00120674	0.00414131	0.771035	211.72	214	0.531227	0.0362821	0.0661392	FALSE	5.82852e-05	78.7344	0.0367123	genome-wide
ukb-b-4650	prot-a-246	Osteocalcin	Comparative body size at age 10	MR Egger	215	-0.18929	0.290632	0.515552	NA	-0.758928	0.380349	-0.19 [-0.76:0.38]	overlaps null	0.00120674	0.00414131	0.771035	211.635	213	0.513545	0.0362821	0.0661392	FALSE	5.82852e-05	78.7344	0.0367123	genome-wide
ukb-b-4650	prot-a-246	Osteocalcin	Comparative body size at age 10	Weighted median	215	0.14374	0.243538	0.555045	NA	-0.333594	0.621074	0.14 [-0.33:0.62]	overlaps null	NA	NA	NA	NA	NA	NA	NA	NA	NA	NA	NA	NA	genome-wide
ukb-b-4650	ieu-b-4870	Sex hormone binding globulin (SHBG)	Comparative body size at age 10	Inverse variance weighted	213	-0.199016	0.0483877	3.90654e-05	0.000345077	-0.293856	-0.104176	-0.2 [-0.29:-0.1]	negative	0.00148605	0.00146348	0.311068	1828.26	212	8.36797e-255	0.0365592	0.00923893	TRUE	1.10954e-293	79.3511	0.0369893	genome-wide
ukb-b-4650	ieu-b-4870	Sex hormone binding globulin (SHBG)	Comparative body size at age 10	MR Egger	213	-0.290377	0.102158	0.00491654	NA	-0.490606	-0.0901475	-0.29 [-0.49:-0.09]	negative	0.00148605	0.00146348	0.311068	1819.37	211	1.45403e-253	0.0365592	0.00923893	TRUE	1.10954e-293	79.3511	0.0369893	genome-wide
ukb-b-4650	ieu-b-4870	Sex hormone binding globulin (SHBG)	Comparative body size at age 10	Weighted median	213	-0.220003	0.0318429	4.88048e-12	NA	-0.282415	-0.157591	-0.22 [-0.28:-0.16]	negative	NA	NA	NA	NA	NA	NA	NA	NA	NA	NA	NA	NA	genome-wide
ukb-b-4650	prot-a-3029	Tumor necrosis factor	Comparative body size at age 10	Inverse variance weighted	215	0.0270325	0.14407	0.851163	0.973252	-0.255345	0.30941	0.03 [-0.26:0.31]	overlaps null	0.00410333	0.00431888	0.343143	232.786	214	0.180158	0.0362821	0.07207	FALSE	2.43858e-06	78.7344	0.0367123	genome-wide
ukb-b-4650	prot-a-3029	Tumor necrosis factor	Comparative body size at age 10	MR Egger	215	-0.22625	0.303043	0.456131	NA	-0.820214	0.367713	-0.23 [-0.82:0.37]	overlaps null	0.00410333	0.00431888	0.343143	231.804	213	0.179414	0.0362821	0.07207	FALSE	2.43858e-06	78.7344	0.0367123	genome-wide
ukb-b-4650	prot-a-3029	Tumor necrosis factor	Comparative body size at age 10	Weighted median	215	-0.238798	0.240211	0.320165	NA	-0.709611	0.232015	-0.24 [-0.71:0.23]	overlaps null	NA	NA	NA	NA	NA	NA	NA	NA	NA	NA	NA	NA	genome-wide
ukb-b-4650	prot-a-3038	Tumor necrosis factor receptor superfamily member 11B	Comparative body size at age 10	Inverse variance weighted	215	-0.139026	0.138181	0.314363	0.755924	-0.409861	0.13181	-0.14 [-0.41:0.13]	overlaps null	-0.000728677	0.00414208	0.860523	205.018	214	0.658386	0.0362821	0.0635986	FALSE	0.000203646	78.7344	0.0367123	genome-wide
ukb-b-4650	prot-a-3038	Tumor necrosis factor receptor superfamily member 11B	Comparative body size at age 10	MR Egger	215	-0.0940309	0.290707	0.746668	NA	-0.663817	0.475755	-0.09 [-0.66:0.48]	overlaps null	-0.000728677	0.00414208	0.860523	204.987	213	0.640881	0.0362821	0.0635986	FALSE	0.000203646	78.7344	0.0367123	genome-wide
ukb-b-4650	prot-a-3038	Tumor necrosis factor receptor superfamily member 11B	Comparative body size at age 10	Weighted median	215	-0.0725922	0.227747	0.749923	NA	-0.518976	0.373792	-0.07 [-0.52:0.37]	overlaps null	NA	NA	NA	NA	NA	NA	NA	NA	NA	NA	NA	NA	genome-wide
ukb-b-4650	prot-a-3039	Tumor necrosis factor receptor superfamily member 11B	Comparative body size at age 10	Inverse variance weighted	215	-0.146946	0.140876	0.296907	0.749336	-0.423063	0.129171	-0.15 [-0.42:0.13]	overlaps null	0.00529513	0.00421682	0.210595	222.436	214	0.331902	0.0362821	0.0686332	FALSE	1.60041e-05	78.7344	0.0367123	genome-wide
ukb-b-4650	prot-a-3039	Tumor necrosis factor receptor superfamily member 11B	Comparative body size at age 10	MR Egger	215	-0.473878	0.295935	0.110794	NA	-1.05391	0.106154	-0.47 [-1.05:0.11]	overlaps null	0.00529513	0.00421682	0.210595	220.802	213	0.342489	0.0362821	0.0686332	FALSE	1.60041e-05	78.7344	0.0367123	genome-wide
ukb-b-4650	prot-a-3039	Tumor necrosis factor receptor superfamily member 11B	Comparative body size at age 10	Weighted median	215	-0.241727	0.229836	0.29292	NA	-0.692205	0.208751	-0.24 [-0.69:0.21]	overlaps null	NA	NA	NA	NA	NA	NA	NA	NA	NA	NA	NA	NA	genome-wide
ukb-b-4650	prot-b-83	TNF receptor superfamily member 11b	Comparative body size at age 10	Inverse variance weighted	173	0.110757	0.168528	0.511051	0.796639	-0.219558	0.441071	0.11 [-0.22:0.44]	overlaps null	0.00181524	0.00496599	0.715163	187.158	172	0.203235	0.0308106	0.0553526	FALSE	0.000294594	83.2847	0.0312407	genome-wide
ukb-b-4650	prot-b-83	TNF receptor superfamily member 11b	Comparative body size at age 10	MR Egger	173	0.00528575	0.334364	0.987406	NA	-0.650069	0.66064	0.01 [-0.65:0.66]	overlaps null	0.00181524	0.00496599	0.715163	187.012	171	0.190522	0.0308106	0.0553526	FALSE	0.000294594	83.2847	0.0312407	genome-wide
ukb-b-4650	prot-b-83	TNF receptor superfamily member 11b	Comparative body size at age 10	Weighted median	173	-0.0156383	0.281974	0.955772	NA	-0.568308	0.537031	-0.02 [-0.57:0.54]	overlaps null	NA	NA	NA	NA	NA	NA	NA	NA	NA	NA	NA	NA	genome-wide
ukb-b-4650	ieu-b-4872	Oestradiol	Comparative body size at age 10	Inverse variance weighted	213	-0.074843	0.0341857	0.0285742	0.126926	-0.141847	-0.00783917	-0.07 [-0.14:-0.01]	negative	0.000108892	0.00103635	0.916418	213.138	212	0.465121	0.0365592	0.00419765	TRUE	3.85944e-174	79.3511	0.0369893	genome-wide
ukb-b-4650	ieu-b-4872	Oestradiol	Comparative body size at age 10	MR Egger	213	-0.0815372	0.0723394	0.26096	NA	-0.223322	0.060248	-0.08 [-0.22:0.06]	overlaps null	0.000108892	0.00103635	0.916418	213.127	211	0.446059	0.0365592	0.00419765	TRUE	3.85944e-174	79.3511	0.0369893	genome-wide
ukb-b-4650	ieu-b-4872	Oestradiol	Comparative body size at age 10	Weighted median	213	-0.0755897	0.0556056	0.174023	NA	-0.184577	0.0333972	-0.08 [-0.18:0.03]	overlaps null	NA	NA	NA	NA	NA	NA	NA	NA	NA	NA	NA	NA	genome-wide
ukb-b-4650	prot-a-2524	Resistin	Comparative body size at age 10	Inverse variance weighted	215	0.00979675	0.139468	0.944	0.974884	-0.263561	0.283154	0.01 [-0.26:0.28]	overlaps null	-0.00894531	0.00414518	0.0320464	218.054	214	0.410236	0.0362821	0.0677928	FALSE	2.49122e-05	78.7344	0.0367123	genome-wide
ukb-b-4650	prot-a-2524	Resistin	Comparative body size at age 10	MR Egger	215	0.562069	0.290893	0.0546588	NA	-0.00808118	1.13222	0.56 [-0.01:1.13]	overlaps null	-0.00894531	0.00414518	0.0320464	213.389	213	0.479608	0.0362821	0.0677928	FALSE	2.49122e-05	78.7344	0.0367123	genome-wide
ukb-b-4650	prot-a-2524	Resistin	Comparative body size at age 10	Weighted median	215	0.149995	0.231497	0.517028	NA	-0.30374	0.603729	0.15 [-0.3:0.6]	overlaps null	NA	NA	NA	NA	NA	NA	NA	NA	NA	NA	NA	NA	genome-wide
ukb-b-4650	ieu-b-4864	Total Testosterone	Comparative body size at age 10	Inverse variance weighted	213	0.00350271	0.025612	0.89122	0.974884	-0.0466968	0.0537022	0 [-0.05:0.05]	overlaps null	-0.000262639	0.000776448	0.735506	452.75	212	1.50408e-19	0.0365592	0.00235714	TRUE	0	79.3511	0.0369893	genome-wide
ukb-b-4650	ieu-b-4864	Total Testosterone	Comparative body size at age 10	MR Egger	213	0.019648	0.0541937	0.717303	NA	-0.0865716	0.125868	0.02 [-0.09:0.13]	overlaps null	-0.000262639	0.000776448	0.735506	452.505	211	1.09168e-19	0.0365592	0.00235714	TRUE	0	79.3511	0.0369893	genome-wide
ukb-b-4650	ieu-b-4864	Total Testosterone	Comparative body size at age 10	Weighted median	213	-0.0223416	0.033031	0.498798	NA	-0.0870823	0.0423991	-0.02 [-0.09:0.04]	overlaps null	NA	NA	NA	NA	NA	NA	NA	NA	NA	NA	NA	NA	genome-wide
ukb-b-4650	ieu-b-4869	Bioavailable Testosterone	Comparative body size at age 10	Inverse variance weighted	213	0.104997	0.0327212	0.00133267	0.00784796	0.0408638	0.169131	0.1 [0.04:0.17]	positive	-0.000703786	0.000991008	0.478382	675.202	212	9.79827e-50	0.0365592	0.0040005	TRUE	0	79.3511	0.0369893	genome-wide
ukb-b-4650	ieu-b-4869	Bioavailable Testosterone	Comparative body size at age 10	MR Egger	213	0.148261	0.0691691	0.0332212	NA	0.0126892	0.283832	0.15 [0.01:0.28]	positive	-0.000703786	0.000991008	0.478382	673.592	211	9.52498e-50	0.0365592	0.0040005	TRUE	0	79.3511	0.0369893	genome-wide
ukb-b-4650	ieu-b-4869	Bioavailable Testosterone	Comparative body size at age 10	Weighted median	213	0.115176	0.0343211	0.000791216	NA	0.0479071	0.182446	0.12 [0.05:0.18]	positive	NA	NA	NA	NA	NA	NA	NA	NA	NA	NA	NA	NA	genome-wide

### Sheet: ST20
id.exposure	id.outcome	outcome	exposure	method	nsnp	b	se	pval	p.adj	lo_ci	up_ci	beta_CI	effect_direction	used_instrument	egger_intercept	egger_intercept_se	egger_intercept_pval	Q	Q_df	Q_pval	snp_r2.exposure	snp_r2.outcome	correct_causal_direction	steiger_pval	Fst	total_r2
prot-a-2377	ukb-b-4650	Comparative body size at age 10	Prolactin receptor	Wald ratio	1	0.00275022	0.00785544	0.72626	0.967585	-0.0126464	0.0181469	0 [-0.01:0.02]	overlaps null	genome-wide	NA	NA	NA	NA	NA	NA	NA	NA	NA	NA	NA	NA
prot-a-2377	ukb-b-4650	Comparative body size at age 10	Prolactin receptor	NO SENSITIVITY	1	NA	NA	NA	NA	NA	NA	NA	NA	genome-wide	NA	NA	NA	NA	NA	NA	NA	NA	NA	NA	NA	NA
ebi-a-GCST90013405	ukb-b-4650	Comparative body size at age 10	Liver enzyme levels (alanine transaminase)	Inverse variance weighted	5	0.186938	0.499548	0.708245	0.967585	-0.792177	1.16605	0.19 [-0.79:1.17]	overlaps null	cis_5e-08_r2=0.01	-0.00930914	0.0142517	0.560225	14.6046	4	0.00559569	0.000439961	3.32225e-05	TRUE	6.80987e-13	38.0282	0.000434656
ebi-a-GCST90013405	ukb-b-4650	Comparative body size at age 10	Liver enzyme levels (alanine transaminase)	MR Egger	5	1.44217	1.99603	0.522206	NA	-2.47005	5.35439	1.44 [-2.47:5.35]	overlaps null	cis_5e-08_r2=0.01	-0.00930914	0.0142517	0.560225	12.7861	3	0.00512273	0.000439961	3.32225e-05	TRUE	6.80987e-13	38.0282	0.000434656
ebi-a-GCST90013405	ukb-b-4650	Comparative body size at age 10	Liver enzyme levels (alanine transaminase)	Weighted median	5	0.0701297	0.350249	0.841302	NA	-0.616359	0.756618	0.07 [-0.62:0.76]	overlaps null	cis_5e-08_r2=0.01	NA	NA	NA	NA	NA	NA	NA	NA	NA	NA	NA	NA
prot-a-693	ukb-b-4650	Comparative body size at age 10	Casein kinase I isoform delta	Wald ratio	1	-0.0138517	0.0103173	0.179408	0.777437	-0.0340736	0.0063701	-0.01 [-0.03:0.01]	overlaps null	genome-wide	NA	NA	NA	NA	NA	NA	NA	NA	NA	NA	NA	NA
prot-a-693	ukb-b-4650	Comparative body size at age 10	Casein kinase I isoform delta	NO SENSITIVITY	1	NA	NA	NA	NA	NA	NA	NA	NA	genome-wide	NA	NA	NA	NA	NA	NA	NA	NA	NA	NA	NA	NA
prot-a-694	ukb-b-4650	Comparative body size at age 10	Casein kinase I isoform gamma-2	Wald ratio	1	0.000414457	0.00534744	0.938221	0.967585	-0.0100665	0.0108954	0 [-0.01:0.01]	overlaps null	genome-wide	NA	NA	NA	NA	NA	NA	NA	NA	NA	NA	NA	NA
prot-a-694	ukb-b-4650	Comparative body size at age 10	Casein kinase I isoform gamma-2	NO SENSITIVITY	1	NA	NA	NA	NA	NA	NA	NA	NA	genome-wide	NA	NA	NA	NA	NA	NA	NA	NA	NA	NA	NA	NA
met-a-354	ukb-b-4650	Comparative body size at age 10	Cortisone	Wald ratio	1	-0.261368	0.143591	0.0687248	0.449869	-0.542806	0.0200705	-0.26 [-0.54:0.02]	overlaps null	genome-wide	NA	NA	NA	NA	NA	NA	NA	NA	NA	NA	NA	NA
met-a-354	ukb-b-4650	Comparative body size at age 10	Cortisone	NO SENSITIVITY	1	NA	NA	NA	NA	NA	NA	NA	NA	genome-wide	NA	NA	NA	NA	NA	NA	NA	NA	NA	NA	NA	NA
prot-b-77	ukb-b-4650	Comparative body size at age 10	selectin E	Wald ratio	1	0.00203065	0.00209628	0.332699	0.806391	-0.00207806	0.00613936	0 [0:0.01]	overlaps null	genome-wide	NA	NA	NA	NA	NA	NA	NA	NA	NA	NA	NA	NA
prot-b-77	ukb-b-4650	Comparative body size at age 10	selectin E	NO SENSITIVITY	1	NA	NA	NA	NA	NA	NA	NA	NA	genome-wide	NA	NA	NA	NA	NA	NA	NA	NA	NA	NA	NA	NA
ebi-a-GCST90012000	ukb-b-4650	Comparative body size at age 10	E-selectin levels	Wald ratio	1	0.00702683	0.0140895	0.617972	0.967585	-0.0205887	0.0346423	0.01 [-0.02:0.03]	overlaps null	cis_5e-08_r2=0.01	NA	NA	NA	NA	NA	NA	NA	NA	NA	NA	NA	NA
ebi-a-GCST90012000	ukb-b-4650	Comparative body size at age 10	E-selectin levels	NO SENSITIVITY	1	NA	NA	NA	NA	NA	NA	NA	NA	cis_5e-08_r2=0.01	NA	NA	NA	NA	NA	NA	NA	NA	NA	NA	NA	NA
ebi-a-GCST90010258	ukb-b-4650	Comparative body size at age 10	E-selectin levels	Inverse variance weighted	2	0.000959347	0.0018985	0.613335	0.967585	-0.00276171	0.00468041	0 [0:0]	overlaps null	genome-wide	NA	NA	NA	0.633206	1	0.426182	0.249442	1.94758e-06	TRUE	1.08519e-87	304.152	0.31546
prot-a-883	ukb-b-4650	Comparative body size at age 10	Endothelin-converting enzyme 1	Inverse variance weighted	2	-0.00371913	0.00394505	0.345817	0.806391	-0.0114514	0.00401316	0 [-0.01:0]	overlaps null	genome-wide	NA	NA	NA	0.0410979	1	0.839349	0.0659866	2.00731e-06	TRUE	1.45474e-50	113.846	0.0645807
prot-a-884	ukb-b-4650	Comparative body size at age 10	Endothelin-converting enzyme 1	Inverse variance weighted	2	0.00126664	0.00525025	0.809359	0.967585	-0.00902385	0.0115571	0 [-0.01:0.01]	overlaps null	genome-wide	NA	NA	NA	0.289466	1	0.590563	0.0362562	7.7634e-07	TRUE	4.78496e-28	61.3608	0.0358759
prot-b-71	ukb-b-4650	Comparative body size at age 10	fatty acid binding protein 4	Inverse variance weighted	3	-0.00211008	0.00296906	0.477277	0.87266	-0.00792944	0.00370928	0 [-0.01:0]	overlaps null	genome-wide	0.0038828	0.0190154	0.87177	3.88209	2	0.143554	0.0315135	1.07268e-05	TRUE	1.62414e-24	36.7719	0.0315159
prot-b-71	ukb-b-4650	Comparative body size at age 10	fatty acid binding protein 4	MR Egger	3	-0.00452653	0.0125289	0.779288	NA	-0.0290832	0.0200301	0 [-0.03:0.02]	overlaps null	genome-wide	0.0038828	0.0190154	0.87177	3.72671	1	0.0535489	0.0315135	1.07268e-05	TRUE	1.62414e-24	36.7719	0.0315159
prot-b-71	ukb-b-4650	Comparative body size at age 10	fatty acid binding protein 4	Weighted median	3	-0.00408299	0.00255515	0.110054	NA	-0.00909108	0.000925094	0 [-0.01:0]	overlaps null	genome-wide	NA	NA	NA	NA	NA	NA	NA	NA	NA	NA	NA	NA
prot-a-1133	ukb-b-4650	Comparative body size at age 10	Fibronectin type III domain-containing protein 5	Wald ratio	1	0.00607847	0.00674763	0.367678	0.806391	-0.00714688	0.0193038	0.01 [-0.01:0.02]	overlaps null	genome-wide	NA	NA	NA	NA	NA	NA	NA	NA	NA	NA	NA	NA
prot-a-1133	ukb-b-4650	Comparative body size at age 10	Fibronectin type III domain-containing protein 5	NO SENSITIVITY	1	NA	NA	NA	NA	NA	NA	NA	NA	genome-wide	NA	NA	NA	NA	NA	NA	NA	NA	NA	NA	NA	NA
prot-a-1564	ukb-b-4650	Comparative body size at age 10	Insulin receptor	Inverse variance weighted	2	0.00343157	0.00298041	0.249578	0.806391	-0.00241003	0.00927318	0 [0:0.01]	overlaps null	genome-wide	NA	NA	NA	0.266346	1	0.605793	0.112664	3.49499e-06	TRUE	6.84731e-88	199.386	0.10787
ebi-a-GCST90026011	ukb-b-4650	Comparative body size at age 10	Kynurenine levels	Inverse variance weighted	3	0.0263833	0.0141346	0.0619613	0.449869	-0.00132056	0.0540871	0.03 [0:0.05]	overlaps null	genome-wide	-0.00136203	0.00986197	0.912629	0.178136	2	0.914783	0.304305	7.98992e-06	TRUE	1.03513e-25	38.8811	0.288976
ebi-a-GCST90026011	ukb-b-4650	Comparative body size at age 10	Kynurenine levels	MR Egger	3	0.0334468	0.0530617	0.641947	NA	-0.0705541	0.137448	0.03 [-0.07:0.14]	overlaps null	genome-wide	-0.00136203	0.00986197	0.912629	0.159062	1	0.690021	0.304305	7.98992e-06	TRUE	1.03513e-25	38.8811	0.288976
ebi-a-GCST90026011	ukb-b-4650	Comparative body size at age 10	Kynurenine levels	Weighted median	3	0.0295821	0.016493	0.0728739	NA	-0.00274411	0.0619084	0.03 [0:0.06]	overlaps null	genome-wide	NA	NA	NA	NA	NA	NA	NA	NA	NA	NA	NA	NA
met-a-375	ukb-b-4650	Comparative body size at age 10	Kynurenine	Inverse variance weighted	4	-0.0120492	0.0370885	0.745274	0.967585	-0.0847428	0.0606443	-0.01 [-0.08:0.06]	overlaps null	genome-wide	-0.00182305	0.00144919	0.33537	2.02274	3	0.567701	0.0319412	4.68363e-06	TRUE	3.66596e-55	64.1787	0.03182
met-a-375	ukb-b-4650	Comparative body size at age 10	Kynurenine	MR Egger	4	0.0532911	0.0638231	0.491582	NA	-0.0718021	0.178384	0.05 [-0.07:0.18]	overlaps null	genome-wide	-0.00182305	0.00144919	0.33537	0.440217	2	0.802432	0.0319412	4.68363e-06	TRUE	3.66596e-55	64.1787	0.03182
met-a-375	ukb-b-4650	Comparative body size at age 10	Kynurenine	Weighted median	4	-0.00782714	0.044733	0.8611	NA	-0.0955039	0.0798496	-0.01 [-0.1:0.08]	overlaps null	genome-wide	NA	NA	NA	NA	NA	NA	NA	NA	NA	NA	NA	NA
prot-a-1724	ukb-b-4650	Comparative body size at age 10	Leptin receptor	Inverse variance weighted	5	0.00509709	0.00225834	0.0240074	0.336603	0.00067075	0.00952343	0.01 [0:0.01]	positive	cis_5e-08_r2=0.01	-0.00131044	0.00246715	0.632123	11.7252	4	0.0195157	0.390369	5.87281e-05	TRUE	0	889.906	0.574538
prot-a-1724	ukb-b-4650	Comparative body size at age 10	Leptin receptor	MR Egger	5	0.00642043	0.00352461	0.166055	NA	-0.000487806	0.0133287	0.01 [0:0.01]	overlaps null	cis_5e-08_r2=0.01	-0.00131044	0.00246715	0.632123	10.7174	3	0.0133566	0.390369	5.87281e-05	TRUE	0	889.906	0.574538
prot-a-1724	ukb-b-4650	Comparative body size at age 10	Leptin receptor	Weighted median	5	0.00531405	0.00137596	0.000112434	NA	0.00261716	0.00801093	0.01 [0:0.01]	positive	cis_5e-08_r2=0.01	NA	NA	NA	NA	NA	NA	NA	NA	NA	NA	NA	NA
prot-a-1936	ukb-b-4650	Comparative body size at age 10	Melanocortin-2 receptor accessory protein	Wald ratio	1	0.00116495	0.008781	0.894457	0.967585	-0.0160458	0.0183757	0 [-0.02:0.02]	overlaps null	genome-wide	NA	NA	NA	NA	NA	NA	NA	NA	NA	NA	NA	NA
prot-a-1936	ukb-b-4650	Comparative body size at age 10	Melanocortin-2 receptor accessory protein	NO SENSITIVITY	1	NA	NA	NA	NA	NA	NA	NA	NA	genome-wide	NA	NA	NA	NA	NA	NA	NA	NA	NA	NA	NA	NA
prot-a-1998	ukb-b-4650	Comparative body size at age 10	Nicotinamide phosphoribosyltransferase	Wald ratio	1	-0.000493694	0.00372131	0.894457	0.967585	-0.00778746	0.00680007	0 [-0.01:0.01]	overlaps null	genome-wide	NA	NA	NA	NA	NA	NA	NA	NA	NA	NA	NA	NA
prot-a-1998	ukb-b-4650	Comparative body size at age 10	Nicotinamide phosphoribosyltransferase	NO SENSITIVITY	1	NA	NA	NA	NA	NA	NA	NA	NA	genome-wide	NA	NA	NA	NA	NA	NA	NA	NA	NA	NA	NA	NA
ebi-a-GCST90014291	ukb-b-4650	Comparative body size at age 10	DNA methylation-estimated plasminogen activator inhibitor-1 levels	Wald ratio	1	-7.87271e-06	1.0811e-05	0.466482	0.87266	-2.90622e-05	1.33168e-05	0 [0:0]	overlaps null	cis_lessStringent_r2=0.01	NA	NA	NA	NA	NA	NA	NA	NA	NA	NA	NA	NA
ebi-a-GCST90014291	ukb-b-4650	Comparative body size at age 10	DNA methylation-estimated plasminogen activator inhibitor-1 levels	NO SENSITIVITY	1	NA	NA	NA	NA	NA	NA	NA	NA	cis_lessStringent_r2=0.01	NA	NA	NA	NA	NA	NA	NA	NA	NA	NA	NA	NA
ebi-a-GCST90019422	ukb-b-4650	Comparative body size at age 10	Plasminogen activator inhibitor 1 measurement	Inverse variance weighted	2	-0.0195034	0.0111372	0.0799121	0.461714	-0.0413323	0.00232549	-0.02 [-0.04:0]	overlaps null	cis_5e-08_r2=0.01	NA	NA	NA	0.113634	1	0.736044	0.00866473	6.94602e-06	TRUE	1.73195e-20	46.8949	0.00868522
ebi-a-GCST90010245	ukb-b-4650	Comparative body size at age 10	Plasminogen activator inhibitor-1 (PAI-1) levels	Wald ratio	1	0.00953831	0.0089058	0.284159	0.806391	-0.00791706	0.0269937	0.01 [-0.01:0.03]	overlaps null	genome-wide	NA	NA	NA	NA	NA	NA	NA	NA	NA	NA	NA	NA
ebi-a-GCST90010245	ukb-b-4650	Comparative body size at age 10	Plasminogen activator inhibitor-1 (PAI-1) levels	NO SENSITIVITY	1	NA	NA	NA	NA	NA	NA	NA	NA	genome-wide	NA	NA	NA	NA	NA	NA	NA	NA	NA	NA	NA	NA
prot-a-2696	ukb-b-4650	Comparative body size at age 10	Plasminogen activator inhibitor 1	Wald ratio	1	-0.00129574	0.00765074	0.865513	0.967585	-0.0162912	0.0136997	0 [-0.02:0.01]	overlaps null	genome-wide	NA	NA	NA	NA	NA	NA	NA	NA	NA	NA	NA	NA
prot-a-2696	ukb-b-4650	Comparative body size at age 10	Plasminogen activator inhibitor 1	NO SENSITIVITY	1	NA	NA	NA	NA	NA	NA	NA	NA	genome-wide	NA	NA	NA	NA	NA	NA	NA	NA	NA	NA	NA	NA
ebi-a-GCST90026014	ukb-b-4650	Comparative body size at age 10	Proline levels	Inverse variance weighted	6	0.0123278	0.01172	0.292861	0.806391	-0.0106433	0.035299	0.01 [-0.01:0.04]	overlaps null	genome-wide	0.00401595	0.00432591	0.405774	20.5969	5	0.000965091	0.6384	5.5315e-05	TRUE	3.95493e-76	72.5703	0.605238
ebi-a-GCST90026014	ukb-b-4650	Comparative body size at age 10	Proline levels	MR Egger	6	-0.00335925	0.0206591	0.878714	NA	-0.0438511	0.0371326	0 [-0.04:0.04]	overlaps null	genome-wide	0.00401595	0.00432591	0.405774	16.9458	4	0.00198037	0.6384	5.5315e-05	TRUE	3.95493e-76	72.5703	0.605238
ebi-a-GCST90026014	ukb-b-4650	Comparative body size at age 10	Proline levels	Weighted median	6	0.00542349	0.00811864	0.504115	NA	-0.0104891	0.021336	0.01 [-0.01:0.02]	overlaps null	genome-wide	NA	NA	NA	NA	NA	NA	NA	NA	NA	NA	NA	NA
met-a-355	ukb-b-4650	Comparative body size at age 10	Proline	Inverse variance weighted	3	-0.0579768	0.0319073	0.0692107	0.449869	-0.120515	0.00456139	-0.06 [-0.12:0]	overlaps null	genome-wide	-0.00216813	0.00177057	0.435958	1.49963	2	0.472455	0.0617744	1.07682e-05	TRUE	6.77689e-107	168.394	0.0607394
met-a-355	ukb-b-4650	Comparative body size at age 10	Proline	MR Egger	3	-0.0135855	0.0482933	0.825423	NA	-0.10824	0.0810693	-0.01 [-0.11:0.08]	overlaps null	genome-wide	-0.00216813	0.00177057	0.435958	0.000124784	1	0.991087	0.0617744	1.07682e-05	TRUE	6.77689e-107	168.394	0.0607394
met-a-355	ukb-b-4650	Comparative body size at age 10	Proline	Weighted median	3	-0.049898	0.0328542	0.12882	NA	-0.114292	0.0144963	-0.05 [-0.11:0.01]	overlaps null	genome-wide	NA	NA	NA	NA	NA	NA	NA	NA	NA	NA	NA	NA
ebi-a-GCST90010353	ukb-b-4650	Comparative body size at age 10	Thyrotropin subunit beta levels	Wald ratio	1	0.0434925	0.0166491	0.00899349	0.233831	0.0108602	0.0761248	0.04 [0.01:0.08]	positive	genome-wide	NA	NA	NA	NA	NA	NA	NA	NA	NA	NA	NA	NA
ebi-a-GCST90010353	ukb-b-4650	Comparative body size at age 10	Thyrotropin subunit beta levels	NO SENSITIVITY	1	NA	NA	NA	NA	NA	NA	NA	NA	genome-wide	NA	NA	NA	NA	NA	NA	NA	NA	NA	NA	NA	NA
prot-a-70	ukb-b-4650	Comparative body size at age 10	RAC-alpha/beta/gamma serine/threonine-protein kinase	Wald ratio	1	-0.000886006	0.00427937	0.835978	0.967585	-0.00927357	0.00750156	0 [-0.01:0.01]	overlaps null	genome-wide	NA	NA	NA	NA	NA	NA	NA	NA	NA	NA	NA	NA
prot-a-70	ukb-b-4650	Comparative body size at age 10	RAC-alpha/beta/gamma serine/threonine-protein kinase	NO SENSITIVITY	1	NA	NA	NA	NA	NA	NA	NA	NA	genome-wide	NA	NA	NA	NA	NA	NA	NA	NA	NA	NA	NA	NA
prot-a-71	ukb-b-4650	Comparative body size at age 10	RAC-alpha/beta/gamma serine/threonine-protein kinase	Wald ratio	1	-0.000257831	0.00396042	0.948093	0.967585	-0.00802026	0.0075046	0 [-0.01:0.01]	overlaps null	genome-wide	NA	NA	NA	NA	NA	NA	NA	NA	NA	NA	NA	NA
prot-a-71	ukb-b-4650	Comparative body size at age 10	RAC-alpha/beta/gamma serine/threonine-protein kinase	NO SENSITIVITY	1	NA	NA	NA	NA	NA	NA	NA	NA	genome-wide	NA	NA	NA	NA	NA	NA	NA	NA	NA	NA	NA	NA
ieu-a-1	ukb-b-4650	Comparative body size at age 10	Adiponectin	Inverse variance weighted	14	0.0150319	0.0136065	0.269263	0.806391	-0.0116368	0.0417007	0.02 [-0.01:0.04]	overlaps null	genome-wide	0.000474003	0.00142753	0.745584	49.9802	13	3.00487e-06	0.0798311	0.000120325	TRUE	0	91.37	0.0310879
ieu-a-1	ukb-b-4650	Comparative body size at age 10	Adiponectin	MR Egger	14	0.00992162	0.0208712	0.643057	NA	-0.030986	0.0508292	0.01 [-0.03:0.05]	overlaps null	genome-wide	0.000474003	0.00142753	0.745584	49.5252	12	1.69258e-06	0.0798311	0.000120325	TRUE	0	91.37	0.0310879
ieu-a-1	ukb-b-4650	Comparative body size at age 10	Adiponectin	Weighted median	14	0.0112222	0.0101239	0.267649	NA	-0.00862055	0.031065	0.01 [-0.01:0.03]	overlaps null	genome-wide	NA	NA	NA	NA	NA	NA	NA	NA	NA	NA	NA	NA
ieu-b-35	ukb-b-4650	Comparative body size at age 10	C-Reactive protein level	Inverse variance weighted	6	-0.00274274	0.0111955	0.806468	0.967585	-0.024686	0.0192005	0 [-0.02:0.02]	overlaps null	cis_5e-08_r2=0.01	-0.00286839	0.00169859	0.166548	11.9956	5	0.0348479	0.00946328	2.65872e-05	TRUE	5.64498e-264	498.201	0.0144138
ieu-b-35	ukb-b-4650	Comparative body size at age 10	C-Reactive protein level	MR Egger	6	0.020615	0.0168163	0.287475	NA	-0.0123449	0.0535748	0.02 [-0.01:0.05]	overlaps null	cis_5e-08_r2=0.01	-0.00286839	0.00169859	0.166548	7.00302	4	0.135729	0.00946328	2.65872e-05	TRUE	5.64498e-264	498.201	0.0144138
ieu-b-35	ukb-b-4650	Comparative body size at age 10	C-Reactive protein level	Weighted median	6	-0.00164664	0.00798538	0.83663	NA	-0.017298	0.0140047	0 [-0.02:0.01]	overlaps null	cis_5e-08_r2=0.01	NA	NA	NA	NA	NA	NA	NA	NA	NA	NA	NA	NA
prot-a-670	ukb-b-4650	Comparative body size at age 10	C-reactive protein	Wald ratio	1	0.00422202	0.00815264	0.604548	0.967585	-0.0117572	0.0202012	0 [-0.01:0.02]	overlaps null	cis_5e-08_r2=0.01	NA	NA	NA	NA	NA	NA	NA	NA	NA	NA	NA	NA
prot-a-670	ukb-b-4650	Comparative body size at age 10	C-reactive protein	NO SENSITIVITY	1	NA	NA	NA	NA	NA	NA	NA	NA	cis_5e-08_r2=0.01	NA	NA	NA	NA	NA	NA	NA	NA	NA	NA	NA	NA
ukb-d-30710_irnt	ukb-b-4650	Comparative body size at age 10	C-reactive protein	Inverse variance weighted	4	-0.0039535	0.0186203	0.831855	0.967585	-0.0404492	0.0325422	0 [-0.04:0.03]	overlaps null	cis_5e-08_r2=0.001	0.00638148	0.0177044	0.753021	9.22386	3	0.026458	0.00546807	2.06858e-05	TRUE	1.17298e-213	765.141	0.00840239
ukb-d-30710_irnt	ukb-b-4650	Comparative body size at age 10	C-reactive protein	MR Egger	4	-0.0560813	0.146298	0.738382	NA	-0.342826	0.230664	-0.06 [-0.34:0.23]	overlaps null	cis_5e-08_r2=0.001	0.00638148	0.0177044	0.753021	8.66122	2	0.0131595	0.00546807	2.06858e-05	TRUE	1.17298e-213	765.141	0.00840239
ukb-d-30710_irnt	ukb-b-4650	Comparative body size at age 10	C-reactive protein	Weighted median	4	-0.0122718	0.0116265	0.291198	NA	-0.0350597	0.0105162	-0.01 [-0.04:0.01]	overlaps null	cis_5e-08_r2=0.001	NA	NA	NA	NA	NA	NA	NA	NA	NA	NA	NA	NA
prot-a-495	ukb-b-4650	Comparative body size at age 10	Cyclin-dependent kinase inhibitor 1B	Wald ratio	1	-0.000696371	0.0034158	0.838457	0.967585	-0.00739134	0.0059986	0 [-0.01:0.01]	overlaps null	genome-wide	NA	NA	NA	NA	NA	NA	NA	NA	NA	NA	NA	NA
prot-a-495	ukb-b-4650	Comparative body size at age 10	Cyclin-dependent kinase inhibitor 1B	NO SENSITIVITY	1	NA	NA	NA	NA	NA	NA	NA	NA	genome-wide	NA	NA	NA	NA	NA	NA	NA	NA	NA	NA	NA	NA
prot-a-908	ukb-b-4650	Comparative body size at age 10	Epidermal growth factor	Wald ratio	1	0.0119381	0.0055789	0.0323657	0.336603	0.00100345	0.0228727	0.01 [0:0.02]	positive	genome-wide	NA	NA	NA	NA	NA	NA	NA	NA	NA	NA	NA	NA
prot-a-908	ukb-b-4650	Comparative body size at age 10	Epidermal growth factor	NO SENSITIVITY	1	NA	NA	NA	NA	NA	NA	NA	NA	genome-wide	NA	NA	NA	NA	NA	NA	NA	NA	NA	NA	NA	NA
prot-a-1148	ukb-b-4650	Comparative body size at age 10	Ferritin	Inverse variance weighted	3	-0.000765628	0.00469528	0.870469	0.967585	-0.00996837	0.00843712	0 [-0.01:0.01]	overlaps null	genome-wide	-0.00185756	0.00360998	0.697459	5.10333	2	0.0779518	0.116301	1.13692e-05	TRUE	3.62611e-90	138.931	0.112228
prot-a-1148	ukb-b-4650	Comparative body size at age 10	Ferritin	MR Egger	3	0.00449813	0.0118112	0.768349	NA	-0.0186518	0.0276481	0 [-0.02:0.03]	overlaps null	genome-wide	-0.00185756	0.00360998	0.697459	4.03497	1	0.0445666	0.116301	1.13692e-05	TRUE	3.62611e-90	138.931	0.112228
prot-a-1148	ukb-b-4650	Comparative body size at age 10	Ferritin	Weighted median	3	0.00137903	0.00310109	0.656543	NA	-0.00469911	0.00745717	0 [0:0.01]	overlaps null	genome-wide	NA	NA	NA	NA	NA	NA	NA	NA	NA	NA	NA	NA
met-c-862	ukb-b-4650	Comparative body size at age 10	Glycoproteins	Inverse variance weighted	11	0.00339471	0.00347961	0.329262	0.806391	-0.00342532	0.0102148	0 [0:0.01]	overlaps null	genome-wide	-0.000634241	0.00115765	0.597104	17.0668	10	0.0728989	0.0855716	5.80114e-05	TRUE	0	235.62	0.131213
met-c-862	ukb-b-4650	Comparative body size at age 10	Glycoproteins	MR Egger	11	0.00554073	0.00532557	0.325295	NA	-0.0048974	0.0159789	0.01 [0:0.02]	overlaps null	genome-wide	-0.000634241	0.00115765	0.597104	16.516	9	0.0568579	0.0855716	5.80114e-05	TRUE	0	235.62	0.131213
met-c-862	ukb-b-4650	Comparative body size at age 10	Glycoproteins	Weighted median	11	0.00254592	0.00289551	0.379259	NA	-0.00312929	0.00822113	0 [0:0.01]	overlaps null	genome-wide	NA	NA	NA	NA	NA	NA	NA	NA	NA	NA	NA	NA
met-c-863	ukb-b-4650	Comparative body size at age 10	Glycoprotein acetyls	Inverse variance weighted	9	0.0141735	0.00861937	0.100098	0.52051	-0.00272046	0.0310675	0.01 [0:0.03]	overlaps null	genome-wide	0.00605128	0.00260012	0.0528228	15.1087	8	0.0570652	0.026635	4.44457e-05	TRUE	2.29396e-102	59.9708	0.0272598
met-c-863	ukb-b-4650	Comparative body size at age 10	Glycoprotein acetyls	MR Egger	9	-0.0308639	0.0205513	0.176845	NA	-0.0711445	0.00941669	-0.03 [-0.07:0.01]	overlaps null	genome-wide	0.00605128	0.00260012	0.0528228	8.51789	7	0.289146	0.026635	4.44457e-05	TRUE	2.29396e-102	59.9708	0.0272598
met-c-863	ukb-b-4650	Comparative body size at age 10	Glycoprotein acetyls	Weighted median	9	0.0103048	0.00914088	0.259601	NA	-0.00761129	0.028221	0.01 [-0.01:0.03]	overlaps null	genome-wide	NA	NA	NA	NA	NA	NA	NA	NA	NA	NA	NA	NA
met-d-GlycA	ukb-b-4650	Comparative body size at age 10	Glycoprotein acetyls	Inverse variance weighted	55	0.00542883	0.00773828	0.482957	0.87266	-0.0097382	0.0205959	0.01 [-0.01:0.02]	overlaps null	genome-wide	-0.000152807	0.000787083	0.846806	155.421	54	9.34249e-12	0.0487615	0.000352358	TRUE	0	103.995	0.0490106
met-d-GlycA	ukb-b-4650	Comparative body size at age 10	Glycoprotein acetyls	MR Egger	55	0.007603	0.0136521	0.579933	NA	-0.0191551	0.0343611	0.01 [-0.02:0.03]	overlaps null	genome-wide	-0.000152807	0.000787083	0.846806	155.311	53	5.58494e-12	0.0487615	0.000352358	TRUE	0	103.995	0.0490106
met-d-GlycA	ukb-b-4650	Comparative body size at age 10	Glycoprotein acetyls	Weighted median	55	0.00448002	0.00825876	0.587504	NA	-0.0117071	0.0206672	0 [-0.01:0.02]	overlaps null	genome-wide	NA	NA	NA	NA	NA	NA	NA	NA	NA	NA	NA	NA
prot-a-1397	ukb-b-4650	Comparative body size at age 10	Intercellular adhesion molecule 1	Inverse variance weighted	3	0.00175678	0.00252554	0.486676	0.87266	-0.00319328	0.00670684	0 [0:0.01]	overlaps null	cis_5e-08_r2=0.001	0.000706466	0.0142789	0.968528	7.63059	2	0.0220312	0.361976	2.09602e-05	TRUE	0	1457.06	0.570041
prot-a-1397	ukb-b-4650	Comparative body size at age 10	Intercellular adhesion molecule 1	MR Egger	3	0.0010769	0.014197	0.951802	NA	-0.0267493	0.0289031	0 [-0.03:0.03]	overlaps null	cis_5e-08_r2=0.001	0.000706466	0.0142789	0.968528	7.61196	1	0.00579824	0.361976	2.09602e-05	TRUE	0	1457.06	0.570041
prot-a-1397	ukb-b-4650	Comparative body size at age 10	Intercellular adhesion molecule 1	Weighted median	3	0.00164306	0.00128441	0.200816	NA	-0.000874391	0.00416051	0 [0:0]	overlaps null	cis_5e-08_r2=0.001	NA	NA	NA	NA	NA	NA	NA	NA	NA	NA	NA	NA
prot-a-1443	ukb-b-4650	Comparative body size at age 10	Insulin-like growth factor I	Inverse variance weighted	3	0.000549082	0.00694869	0.937017	0.967585	-0.0130703	0.0141685	0 [-0.01:0.01]	overlaps null	genome-wide	0.000234892	0.00441395	0.966154	3.63871	2	0.16213	0.0372101	7.99742e-06	TRUE	3.19504e-28	42.2118	0.0369886
prot-a-1443	ukb-b-4650	Comparative body size at age 10	Insulin-like growth factor I	MR Egger	3	-0.000558383	0.0230084	0.984553	NA	-0.0456549	0.0445381	0 [-0.05:0.04]	overlaps null	genome-wide	0.000234892	0.00441395	0.966154	3.62843	1	0.0568002	0.0372101	7.99742e-06	TRUE	3.19504e-28	42.2118	0.0369886
prot-a-1443	ukb-b-4650	Comparative body size at age 10	Insulin-like growth factor I	Weighted median	3	-0.000440757	0.00655658	0.946404	NA	-0.0132916	0.0124101	0 [-0.01:0.01]	overlaps null	genome-wide	NA	NA	NA	NA	NA	NA	NA	NA	NA	NA	NA	NA
ukb-d-30770_irnt	ukb-b-4650	Comparative body size at age 10	IGF-1	Inverse variance weighted	320	-0.0175575	0.00812345	0.0306698	0.336603	-0.0334794	-0.0016355	-0.02 [-0.03:0]	negative	genome-wide	-0.000916442	0.000433505	0.0352909	1857.19	319	6.74556e-215	0.0864082	0.00431789	TRUE	0	108.321	0.0903774
ukb-d-30770_irnt	ukb-b-4650	Comparative body size at age 10	IGF-1	MR Egger	320	0.0102527	0.0154381	0.507097	NA	-0.020006	0.0405114	0.01 [-0.02:0.04]	overlaps null	genome-wide	-0.000916442	0.000433505	0.0352909	1831.45	318	1.19657e-210	0.0864082	0.00431789	TRUE	0	108.321	0.0903774
ukb-d-30770_irnt	ukb-b-4650	Comparative body size at age 10	IGF-1	Weighted median	320	-0.0080313	0.00765651	0.294201	NA	-0.0230381	0.00697547	-0.01 [-0.02:0.01]	overlaps null	genome-wide	NA	NA	NA	NA	NA	NA	NA	NA	NA	NA	NA	NA
prot-a-1444	ukb-b-4650	Comparative body size at age 10	Insulin-like growth factor 1 receptor	Wald ratio	1	0.00803965	0.0082995	0.332699	0.806391	-0.00822736	0.0243067	0.01 [-0.01:0.02]	overlaps null	genome-wide	NA	NA	NA	NA	NA	NA	NA	NA	NA	NA	NA	NA
prot-a-1444	ukb-b-4650	Comparative body size at age 10	Insulin-like growth factor 1 receptor	NO SENSITIVITY	1	NA	NA	NA	NA	NA	NA	NA	NA	genome-wide	NA	NA	NA	NA	NA	NA	NA	NA	NA	NA	NA	NA
prot-a-1464	ukb-b-4650	Comparative body size at age 10	Interleukin-10	Wald ratio	1	-0.000996551	0.0104023	0.923678	0.967585	-0.021385	0.0193919	0 [-0.02:0.02]	overlaps null	genome-wide	NA	NA	NA	NA	NA	NA	NA	NA	NA	NA	NA	NA
prot-a-1464	ukb-b-4650	Comparative body size at age 10	Interleukin-10	NO SENSITIVITY	1	NA	NA	NA	NA	NA	NA	NA	NA	genome-wide	NA	NA	NA	NA	NA	NA	NA	NA	NA	NA	NA	NA
prot-a-1495	ukb-b-4650	Comparative body size at age 10	Interleukin-1 beta	Inverse variance weighted	2	-0.00721354	0.00489784	0.140805	0.665624	-0.0168133	0.00238623	-0.01 [-0.02:0]	overlaps null	genome-wide	NA	NA	NA	0.00926203	1	0.92333	0.0399479	4.68755e-06	TRUE	1.89014e-30	67.7328	0.0394545
prot-a-246	ukb-b-4650	Comparative body size at age 10	Osteocalcin	Inverse variance weighted	3	0.0130288	0.0145998	0.372181	0.806391	-0.0155868	0.0416443	0.01 [-0.02:0.04]	overlaps null	genome-wide	0.00246816	0.0248257	0.936915	17.4386	2	0.000163403	0.0397171	5.3614e-05	TRUE	8.06889e-29	45.1123	0.03943
prot-a-246	ukb-b-4650	Comparative body size at age 10	Osteocalcin	MR Egger	3	0.00192986	0.113512	0.989178	NA	-0.220554	0.224413	0 [-0.22:0.22]	overlaps null	genome-wide	0.00246816	0.0248257	0.936915	17.2679	1	3.24624e-05	0.0397171	5.3614e-05	TRUE	8.06889e-29	45.1123	0.03943
prot-a-246	ukb-b-4650	Comparative body size at age 10	Osteocalcin	Weighted median	3	0.00248882	0.00615403	0.685903	NA	-0.00957308	0.0145507	0 [-0.01:0.01]	overlaps null	genome-wide	NA	NA	NA	NA	NA	NA	NA	NA	NA	NA	NA	NA
ieu-b-4870	ukb-b-4650	Comparative body size at age 10	Sex hormone binding globulin (SHBG)	Inverse variance weighted	177	-0.0094766	0.0126151	0.452526	0.87266	-0.0342022	0.015249	-0.01 [-0.03:0.02]	overlaps null	genome-wide	-0.00106429	0.000823432	0.197887	2125.5	176	0	0.0808403	0.00478885	TRUE	0	109.133	0.0850653
ieu-b-4870	ukb-b-4650	Comparative body size at age 10	Sex hormone binding globulin (SHBG)	MR Egger	177	0.0156922	0.023189	0.499486	NA	-0.0297584	0.0611427	0.02 [-0.03:0.06]	overlaps null	genome-wide	-0.00106429	0.000823432	0.197887	2105.4	175	0	0.0808403	0.00478885	TRUE	0	109.133	0.0850653
ieu-b-4870	ukb-b-4650	Comparative body size at age 10	Sex hormone binding globulin (SHBG)	Weighted median	177	0.00982476	0.00735786	0.181787	NA	-0.00459664	0.0242462	0.01 [0:0.02]	overlaps null	genome-wide	NA	NA	NA	NA	NA	NA	NA	NA	NA	NA	NA	NA
prot-a-3029	ukb-b-4650	Comparative body size at age 10	Tumor necrosis factor	Wald ratio	1	0.000185242	0.00948354	0.984416	0.984416	-0.0184025	0.018773	0 [-0.02:0.02]	overlaps null	genome-wide	NA	NA	NA	NA	NA	NA	NA	NA	NA	NA	NA	NA
prot-a-3029	ukb-b-4650	Comparative body size at age 10	Tumor necrosis factor	NO SENSITIVITY	1	NA	NA	NA	NA	NA	NA	NA	NA	genome-wide	NA	NA	NA	NA	NA	NA	NA	NA	NA	NA	NA	NA
prot-a-3038	ukb-b-4650	Comparative body size at age 10	Tumor necrosis factor receptor superfamily member 11B	Inverse variance weighted	2	-0.00692873	0.00622033	0.265329	0.806391	-0.0191206	0.00526313	-0.01 [-0.02:0.01]	overlaps null	genome-wide	NA	NA	NA	0.260331	1	0.609893	0.0253659	3.34027e-06	TRUE	1.0172e-19	42.5858	0.0251751
prot-b-83	ukb-b-4650	Comparative body size at age 10	TNF receptor superfamily member 11b	Wald ratio	1	0.00182946	0.00635939	0.773592	0.967585	-0.0106349	0.0142939	0 [-0.01:0.01]	overlaps null	cis_5e-08_r2=0.01	NA	NA	NA	NA	NA	NA	NA	NA	NA	NA	NA	NA
prot-b-83	ukb-b-4650	Comparative body size at age 10	TNF receptor superfamily member 11b	NO SENSITIVITY	1	NA	NA	NA	NA	NA	NA	NA	NA	cis_5e-08_r2=0.01	NA	NA	NA	NA	NA	NA	NA	NA	NA	NA	NA	NA
ieu-b-4872	ukb-b-4650	Comparative body size at age 10	Oestradiol	Wald ratio	1	0.144149	0.0342481	2.56548e-05	0.00133405	0.0770226	0.211275	0.14 [0.08:0.21]	positive	genome-wide	NA	NA	NA	NA	NA	NA	NA	NA	NA	NA	NA	NA
ieu-b-4872	ukb-b-4650	Comparative body size at age 10	Oestradiol	NO SENSITIVITY	1	NA	NA	NA	NA	NA	NA	NA	NA	genome-wide	NA	NA	NA	NA	NA	NA	NA	NA	NA	NA	NA	NA
prot-a-2524	ukb-b-4650	Comparative body size at age 10	Resistin	Inverse variance weighted	2	0.00537841	0.00572325	0.347347	0.806391	-0.00583915	0.016596	0.01 [-0.01:0.02]	overlaps null	cis_5e-08_r2=0.01	NA	NA	NA	1.50464	1	0.219958	0.0451777	6.21777e-06	TRUE	2.81827e-34	77.1468	0.0446931
ieu-b-4864	ukb-b-4650	Comparative body size at age 10	Total Testosterone	Inverse variance weighted	105	-0.00119605	0.0109388	0.912933	0.967585	-0.0226362	0.0202441	0 [-0.02:0.02]	overlaps null	genome-wide	0.000510017	0.000699504	0.467588	521.257	104	8.53253e-57	0.0384391	0.00114672	TRUE	0	80.0529	0.0408065
ieu-b-4864	ukb-b-4650	Comparative body size at age 10	Total Testosterone	MR Egger	105	-0.0140151	0.02072	0.500299	NA	-0.0546262	0.026596	-0.01 [-0.05:0.03]	overlaps null	genome-wide	0.000510017	0.000699504	0.467588	518.58	103	1.111e-56	0.0384391	0.00114672	TRUE	0	80.0529	0.0408065
ieu-b-4864	ukb-b-4650	Comparative body size at age 10	Total Testosterone	Weighted median	105	-0.00845419	0.00801719	0.291651	NA	-0.0241679	0.00725951	-0.01 [-0.02:0.01]	overlaps null	genome-wide	NA	NA	NA	NA	NA	NA	NA	NA	NA	NA	NA	NA
ieu-b-4869	ukb-b-4650	Comparative body size at age 10	Bioavailable Testosterone	Inverse variance weighted	118	0.000631595	0.00987005	0.948977	0.967585	-0.0187137	0.0199769	0 [-0.02:0.02]	overlaps null	genome-wide	0.000855595	0.000721982	0.238414	552.411	117	1.0681e-57	0.048811	0.00129414	TRUE	0	76.8472	0.0494381
ieu-b-4869	ukb-b-4650	Comparative body size at age 10	Bioavailable Testosterone	MR Egger	118	-0.0207682	0.0205711	0.314798	NA	-0.0610875	0.0195512	-0.02 [-0.06:0.02]	overlaps null	genome-wide	0.000855595	0.000721982	0.238414	545.803	116	6.7008e-57	0.048811	0.00129414	TRUE	0	76.8472	0.0494381
ieu-b-4869	ukb-b-4650	Comparative body size at age 10	Bioavailable Testosterone	Weighted median	118	-0.012203	0.00802143	0.128184	NA	-0.027925	0.00351899	-0.01 [-0.03:0]	overlaps null	genome-wide	NA	NA	NA	NA	NA	NA	NA	NA	NA	NA	NA	NA

### Sheet: ST21
id.exposure	exposure	id.outcome	outcome	method	nsnp	b	se	pval	p.adj	lo_ci	up_ci	or	or_lci95	or_uci95	OR_CI	effect_direction	egger_intercept	egger_intercept_se	egger_intercept_pval	Q	Q_df	Q_pval	snp_r2.exposure	snp_r2.outcome	correct_causal_direction	steiger_pval	Fst	total_r2	used_instrument
prot-a-2377	Prolactin receptor	ieu-a-1126	Breast cancer (Combined Oncoarray; iCOGS; GWAS meta analysis)	Inverse variance weighted	2	-0.023709	0.0355332	0.504622	0.757796	-0.0933542	0.0459361	0.97657	0.910871	1.04701	0.98 [0.91:1.05]	overlaps null	NA	NA	NA	1.40962	1	0.235119	0.0253539	6.48967e-06	TRUE	2.02799e-19	42.572	0.0251671	genome-wide
ebi-a-GCST90013405	Liver enzyme levels (alanine transaminase)	ieu-a-1126	Breast cancer (Combined Oncoarray; iCOGS; GWAS meta analysis)	Inverse variance weighted	5	0.224963	1.5059	0.881248	0.95847	-2.72661	3.17653	1.25228	0.065441	23.9635	1.25 [0.07:23.96]	overlaps null	0.0213289	0.0359484	0.594725	3.18952	4	0.526626	0.000439961	1.78874e-05	TRUE	8.43416e-11	38.0282	0.000434656	cis_5e-08_r2=0.01
ebi-a-GCST90013405	Liver enzyme levels (alanine transaminase)	ieu-a-1126	Breast cancer (Combined Oncoarray; iCOGS; GWAS meta analysis)	MR Egger	5	-2.86473	5.42083	0.633775	NA	-13.4896	7.7601	0.0569988	1.38536e-06	2345.14	0.06 [0:2345.14]	overlaps null	0.0213289	0.0359484	0.594725	2.83749	3	0.417366	0.000439961	1.78874e-05	TRUE	8.43416e-11	38.0282	0.000434656	cis_5e-08_r2=0.01
ebi-a-GCST90013405	Liver enzyme levels (alanine transaminase)	ieu-a-1126	Breast cancer (Combined Oncoarray; iCOGS; GWAS meta analysis)	Weighted median	5	-0.411524	1.79524	0.81869	NA	-3.93019	3.10714	0.66264	0.0196399	22.3571	0.66 [0.02:22.36]	overlaps null	NA	NA	NA	NA	NA	NA	NA	NA	NA	NA	NA	NA	cis_5e-08_r2=0.01
prot-a-693	Casein kinase I isoform delta	ieu-a-1126	Breast cancer (Combined Oncoarray; iCOGS; GWAS meta analysis)	Wald ratio	1	0.108479	0.048005	0.0238374	0.230499	0.014389	0.202569	1.11458	1.01449	1.22454	1.11 [1.01:1.22]	positive	NA	NA	NA	NA	NA	NA	NA	NA	NA	NA	NA	NA	genome-wide
prot-a-693	Casein kinase I isoform delta	ieu-a-1126	Breast cancer (Combined Oncoarray; iCOGS; GWAS meta analysis)	NO SENSITIVITY	1	NA	NA	NA	NA	NA	NA	NA	NA	NA	NA	NA	NA	NA	NA	NA	NA	NA	NA	NA	NA	NA	NA	NA	genome-wide
prot-a-694	Casein kinase I isoform gamma-2	ieu-a-1126	Breast cancer (Combined Oncoarray; iCOGS; GWAS meta analysis)	Wald ratio	1	-0.0351418	0.0262022	0.179863	0.680911	-0.0864982	0.0162145	0.965469	0.917137	1.01635	0.97 [0.92:1.02]	overlaps null	NA	NA	NA	NA	NA	NA	NA	NA	NA	NA	NA	NA	genome-wide
prot-a-694	Casein kinase I isoform gamma-2	ieu-a-1126	Breast cancer (Combined Oncoarray; iCOGS; GWAS meta analysis)	NO SENSITIVITY	1	NA	NA	NA	NA	NA	NA	NA	NA	NA	NA	NA	NA	NA	NA	NA	NA	NA	NA	NA	NA	NA	NA	NA	genome-wide
met-a-354	Cortisone	ieu-a-1126	Breast cancer (Combined Oncoarray; iCOGS; GWAS meta analysis)	Wald ratio	1	0.393939	0.636364	0.535885	0.781704	-0.853333	1.64121	1.48281	0.425993	5.16142	1.48 [0.43:5.16]	overlaps null	NA	NA	NA	NA	NA	NA	NA	NA	NA	NA	NA	NA	genome-wide
met-a-354	Cortisone	ieu-a-1126	Breast cancer (Combined Oncoarray; iCOGS; GWAS meta analysis)	NO SENSITIVITY	1	NA	NA	NA	NA	NA	NA	NA	NA	NA	NA	NA	NA	NA	NA	NA	NA	NA	NA	NA	NA	NA	NA	NA	genome-wide
prot-b-77	selectin E	ieu-a-1126	Breast cancer (Combined Oncoarray; iCOGS; GWAS meta analysis)	Wald ratio	1	-0.0499594	0.00904138	3.28285e-08	2.60986e-06	-0.0676805	-0.0322383	0.951268	0.934559	0.968276	0.95 [0.93:0.97]	negative	NA	NA	NA	NA	NA	NA	NA	NA	NA	NA	NA	NA	genome-wide
prot-b-77	selectin E	ieu-a-1126	Breast cancer (Combined Oncoarray; iCOGS; GWAS meta analysis)	NO SENSITIVITY	1	NA	NA	NA	NA	NA	NA	NA	NA	NA	NA	NA	NA	NA	NA	NA	NA	NA	NA	NA	NA	NA	NA	NA	genome-wide
ebi-a-GCST90012000	E-selectin levels	ieu-a-1126	Breast cancer (Combined Oncoarray; iCOGS; GWAS meta analysis)	Wald ratio	1	-0.0114068	0.0636882	0.857856	0.95847	-0.136236	0.113422	0.988658	0.872637	1.1201	0.99 [0.87:1.12]	overlaps null	NA	NA	NA	NA	NA	NA	NA	NA	NA	NA	NA	NA	cis_5e-08_r2=0.01
ebi-a-GCST90012000	E-selectin levels	ieu-a-1126	Breast cancer (Combined Oncoarray; iCOGS; GWAS meta analysis)	NO SENSITIVITY	1	NA	NA	NA	NA	NA	NA	NA	NA	NA	NA	NA	NA	NA	NA	NA	NA	NA	NA	NA	NA	NA	NA	NA	cis_5e-08_r2=0.01
ebi-a-GCST90010258	E-selectin levels	ieu-a-1126	Breast cancer (Combined Oncoarray; iCOGS; GWAS meta analysis)	Inverse variance weighted	2	-0.0430296	0.0157132	0.00617324	0.0892313	-0.0738275	-0.0122317	0.957883	0.928832	0.987843	0.96 [0.93:0.99]	negative	NA	NA	NA	3.28844	1	0.0697692	0.249442	8.24861e-05	TRUE	4.63752e-85	304.152	0.31546	genome-wide
prot-a-883	Endothelin-converting enzyme 1	ieu-a-1126	Breast cancer (Combined Oncoarray; iCOGS; GWAS meta analysis)	Inverse variance weighted	2	0.0187026	0.0224348	0.404483	0.757796	-0.0252696	0.0626747	1.01888	0.975047	1.06468	1.02 [0.98:1.06]	overlaps null	NA	NA	NA	1.50192	1	0.220376	0.0659866	7.44891e-06	TRUE	9.81684e-50	113.846	0.0645807	genome-wide
prot-a-884	Endothelin-converting enzyme 1	ieu-a-1126	Breast cancer (Combined Oncoarray; iCOGS; GWAS meta analysis)	Inverse variance weighted	3	-0.0317592	0.0233911	0.174545	0.680911	-0.0776058	0.0140875	0.96874	0.925329	1.01419	0.97 [0.93:1.01]	overlaps null	-0.0205168	0.0125178	0.348759	2.69005	2	0.260533	0.0477505	1.52484e-05	TRUE	1.56004e-35	54.5963	0.0473271	genome-wide
prot-a-884	Endothelin-converting enzyme 1	ieu-a-1126	Breast cancer (Combined Oncoarray; iCOGS; GWAS meta analysis)	MR Egger	3	0.057892	0.0582982	0.502226	NA	-0.0563725	0.172156	1.0596	0.945187	1.18786	1.06 [0.95:1.19]	overlaps null	-0.0205168	0.0125178	0.348759	0.00368435	1	0.951599	0.0477505	1.52484e-05	TRUE	1.56004e-35	54.5963	0.0473271	genome-wide
prot-a-884	Endothelin-converting enzyme 1	ieu-a-1126	Breast cancer (Combined Oncoarray; iCOGS; GWAS meta analysis)	Weighted median	3	-0.0336205	0.0249431	0.177695	NA	-0.082509	0.015268	0.966938	0.920803	1.01539	0.97 [0.92:1.02]	overlaps null	NA	NA	NA	NA	NA	NA	NA	NA	NA	NA	NA	NA	genome-wide
prot-b-71	fatty acid binding protein 4	ieu-a-1126	Breast cancer (Combined Oncoarray; iCOGS; GWAS meta analysis)	Inverse variance weighted	3	0.0191347	0.0110413	0.0830918	0.440387	-0.00250613	0.0407756	1.01932	0.997497	1.04162	1.02 [1:1.04]	overlaps null	0.00673098	0.0449399	0.905352	0.0227856	2	0.988672	0.0315135	9.71974e-06	TRUE	2.16691e-24	36.7719	0.0315159	genome-wide
prot-b-71	fatty acid binding protein 4	ieu-a-1126	Breast cancer (Combined Oncoarray; iCOGS; GWAS meta analysis)	MR Egger	3	0.0147995	0.0309788	0.716275	NA	-0.045919	0.075518	1.01491	0.955119	1.07844	1.01 [0.96:1.08]	overlaps null	0.00673098	0.0449399	0.905352	0.000352281	1	0.985025	0.0315135	9.71974e-06	TRUE	2.16691e-24	36.7719	0.0315159	genome-wide
prot-b-71	fatty acid binding protein 4	ieu-a-1126	Breast cancer (Combined Oncoarray; iCOGS; GWAS meta analysis)	Weighted median	3	0.0187601	0.0125137	0.133832	NA	-0.00576679	0.0432869	1.01894	0.99425	1.04424	1.02 [0.99:1.04]	overlaps null	NA	NA	NA	NA	NA	NA	NA	NA	NA	NA	NA	NA	genome-wide
prot-a-1133	Fibronectin type III domain-containing protein 5	ieu-a-1126	Breast cancer (Combined Oncoarray; iCOGS; GWAS meta analysis)	Wald ratio	1	-0.022268	0.0301031	0.459466	0.757796	-0.0812701	0.036734	0.977978	0.921945	1.03742	0.98 [0.92:1.04]	overlaps null	NA	NA	NA	NA	NA	NA	NA	NA	NA	NA	NA	NA	genome-wide
prot-a-1133	Fibronectin type III domain-containing protein 5	ieu-a-1126	Breast cancer (Combined Oncoarray; iCOGS; GWAS meta analysis)	NO SENSITIVITY	1	NA	NA	NA	NA	NA	NA	NA	NA	NA	NA	NA	NA	NA	NA	NA	NA	NA	NA	NA	NA	NA	NA	NA	genome-wide
prot-a-1564	Insulin receptor	ieu-a-1126	Breast cancer (Combined Oncoarray; iCOGS; GWAS meta analysis)	Inverse variance weighted	2	-0.0613016	0.0137372	8.10205e-06	0.000246766	-0.0882265	-0.0343768	0.940539	0.915554	0.966207	0.94 [0.92:0.97]	negative	NA	NA	NA	1.15831	1	0.281816	0.112664	7.35291e-05	TRUE	5.09182e-84	199.386	0.10787	genome-wide
ebi-a-GCST90026011	Kynurenine levels	ieu-a-1126	Breast cancer (Combined Oncoarray; iCOGS; GWAS meta analysis)	Inverse variance weighted	3	-0.0478873	0.0638914	0.453549	0.757796	-0.173114	0.0773398	0.953241	0.841041	1.08041	0.95 [0.84:1.08]	overlaps null	-0.0577513	0.0437396	0.412661	1.7443	2	0.418053	0.304305	7.19041e-06	TRUE	1.04401e-25	38.8811	0.288976	genome-wide
ebi-a-GCST90026011	Kynurenine levels	ieu-a-1126	Breast cancer (Combined Oncoarray; iCOGS; GWAS meta analysis)	MR Egger	3	0.251878	0.235854	0.479092	NA	-0.210397	0.714153	1.28644	0.810263	2.04246	1.29 [0.81:2.04]	overlaps null	-0.0577513	0.0437396	0.412661	0.000985355	1	0.974958	0.304305	7.19041e-06	TRUE	1.04401e-25	38.8811	0.288976	genome-wide
ebi-a-GCST90026011	Kynurenine levels	ieu-a-1126	Breast cancer (Combined Oncoarray; iCOGS; GWAS meta analysis)	Weighted median	3	-0.0602647	0.0785434	0.442916	NA	-0.21421	0.0936804	0.941515	0.807179	1.09821	0.94 [0.81:1.1]	overlaps null	NA	NA	NA	NA	NA	NA	NA	NA	NA	NA	NA	NA	genome-wide
met-a-375	Kynurenine	ieu-a-1126	Breast cancer (Combined Oncoarray; iCOGS; GWAS meta analysis)	Inverse variance weighted	3	-0.0221595	0.176007	0.89981	0.95847	-0.367134	0.322815	0.978084	0.692717	1.38101	0.98 [0.69:1.38]	overlaps null	-0.000952179	0.00755708	0.920207	0.807	2	0.667978	0.022451	2.51648e-06	TRUE	1.49252e-38	58.8071	0.0220846	genome-wide
met-a-375	Kynurenine	ieu-a-1126	Breast cancer (Combined Oncoarray; iCOGS; GWAS meta analysis)	MR Egger	3	0.00613092	0.285293	0.986321	NA	-0.553044	0.565305	1.00615	0.575197	1.75999	1.01 [0.58:1.76]	overlaps null	-0.000952179	0.00755708	0.920207	0.791124	1	0.37376	0.022451	2.51648e-06	TRUE	1.49252e-38	58.8071	0.0220846	genome-wide
met-a-375	Kynurenine	ieu-a-1126	Breast cancer (Combined Oncoarray; iCOGS; GWAS meta analysis)	Weighted median	3	-0.0129205	0.196568	0.947592	NA	-0.398193	0.372352	0.987163	0.671532	1.45114	0.99 [0.67:1.45]	overlaps null	NA	NA	NA	NA	NA	NA	NA	NA	NA	NA	NA	NA	genome-wide
prot-a-1724	Leptin receptor	ieu-a-1126	Breast cancer (Combined Oncoarray; iCOGS; GWAS meta analysis)	Inverse variance weighted	5	-0.0019729	0.0077089	0.798008	0.919444	-0.0170823	0.0131365	0.998029	0.983063	1.01322	1 [0.98:1.01]	overlaps null	0.00373804	0.00895423	0.704418	6.91767	4	0.140304	0.390369	2.33082e-05	TRUE	0	889.906	0.574538	cis_5e-08_r2=0.01
prot-a-1724	Leptin receptor	ieu-a-1126	Breast cancer (Combined Oncoarray; iCOGS; GWAS meta analysis)	MR Egger	5	-0.00567753	0.012395	0.678059	NA	-0.0299718	0.0186168	0.994339	0.970473	1.01879	0.99 [0.97:1.02]	overlaps null	0.00373804	0.00895423	0.704418	6.53787	3	0.0881808	0.390369	2.33082e-05	TRUE	0	889.906	0.574538	cis_5e-08_r2=0.01
prot-a-1724	Leptin receptor	ieu-a-1126	Breast cancer (Combined Oncoarray; iCOGS; GWAS meta analysis)	Weighted median	5	-0.00317847	0.005623	0.571895	NA	-0.0141995	0.0078426	0.996827	0.985901	1.00787	1 [0.99:1.01]	overlaps null	NA	NA	NA	NA	NA	NA	NA	NA	NA	NA	NA	NA	cis_5e-08_r2=0.01
prot-a-1936	Melanocortin-2 receptor accessory protein	ieu-a-1126	Breast cancer (Combined Oncoarray; iCOGS; GWAS meta analysis)	Wald ratio	1	0.0519613	0.0427916	0.224639	0.735591	-0.0319103	0.135833	1.05333	0.968593	1.14549	1.05 [0.97:1.15]	overlaps null	NA	NA	NA	NA	NA	NA	NA	NA	NA	NA	NA	NA	genome-wide
prot-a-1936	Melanocortin-2 receptor accessory protein	ieu-a-1126	Breast cancer (Combined Oncoarray; iCOGS; GWAS meta analysis)	NO SENSITIVITY	1	NA	NA	NA	NA	NA	NA	NA	NA	NA	NA	NA	NA	NA	NA	NA	NA	NA	NA	NA	NA	NA	NA	NA	genome-wide
prot-a-1998	Nicotinamide phosphoribosyltransferase	ieu-a-1126	Breast cancer (Combined Oncoarray; iCOGS; GWAS meta analysis)	Wald ratio	1	-0.0220207	0.0181347	0.224639	0.735591	-0.0575648	0.0135233	0.97822	0.944061	1.01362	0.98 [0.94:1.01]	overlaps null	NA	NA	NA	NA	NA	NA	NA	NA	NA	NA	NA	NA	genome-wide
prot-a-1998	Nicotinamide phosphoribosyltransferase	ieu-a-1126	Breast cancer (Combined Oncoarray; iCOGS; GWAS meta analysis)	NO SENSITIVITY	1	NA	NA	NA	NA	NA	NA	NA	NA	NA	NA	NA	NA	NA	NA	NA	NA	NA	NA	NA	NA	NA	NA	NA	genome-wide
ebi-a-GCST90014291	DNA methylation-estimated plasminogen activator inhibitor-1 levels	ieu-a-1126	Breast cancer (Combined Oncoarray; iCOGS; GWAS meta analysis)	Wald ratio	1	4.78181e-05	9.60431e-05	0.618568	0.840618	-0.000140426	0.000236063	1.00005	0.99986	1.00024	1 [1:1]	overlaps null	NA	NA	NA	NA	NA	NA	NA	NA	NA	NA	NA	NA	cis_lessStringent_r2=0.01
ebi-a-GCST90014291	DNA methylation-estimated plasminogen activator inhibitor-1 levels	ieu-a-1126	Breast cancer (Combined Oncoarray; iCOGS; GWAS meta analysis)	NO SENSITIVITY	1	NA	NA	NA	NA	NA	NA	NA	NA	NA	NA	NA	NA	NA	NA	NA	NA	NA	NA	NA	NA	NA	NA	NA	cis_lessStringent_r2=0.01
ebi-a-GCST90019422	Plasminogen activator inhibitor 1 measurement	ieu-a-1126	Breast cancer (Combined Oncoarray; iCOGS; GWAS meta analysis)	Inverse variance weighted	2	-0.0510731	0.049814	0.305233	0.757796	-0.148709	0.0465624	0.950209	0.86182	1.04766	0.95 [0.86:1.05]	overlaps null	NA	NA	NA	0.176339	1	0.674539	0.00866473	3.59623e-06	TRUE	2.26644e-20	46.8949	0.00868522	cis_5e-08_r2=0.01
ebi-a-GCST90010245	Plasminogen activator inhibitor-1 (PAI-1) levels	ieu-a-1126	Breast cancer (Combined Oncoarray; iCOGS; GWAS meta analysis)	Wald ratio	1	-0.049615	0.0404505	0.219987	0.735591	-0.128898	0.0296679	0.951596	0.879064	1.03011	0.95 [0.88:1.03]	overlaps null	NA	NA	NA	NA	NA	NA	NA	NA	NA	NA	NA	NA	genome-wide
ebi-a-GCST90010245	Plasminogen activator inhibitor-1 (PAI-1) levels	ieu-a-1126	Breast cancer (Combined Oncoarray; iCOGS; GWAS meta analysis)	NO SENSITIVITY	1	NA	NA	NA	NA	NA	NA	NA	NA	NA	NA	NA	NA	NA	NA	NA	NA	NA	NA	NA	NA	NA	NA	NA	genome-wide
prot-a-2696	Plasminogen activator inhibitor 1	ieu-a-1126	Breast cancer (Combined Oncoarray; iCOGS; GWAS meta analysis)	Wald ratio	1	0.0272277	0.0356436	0.444933	0.757796	-0.0426337	0.0970891	1.0276	0.958262	1.10196	1.03 [0.96:1.1]	overlaps null	NA	NA	NA	NA	NA	NA	NA	NA	NA	NA	NA	NA	genome-wide
prot-a-2696	Plasminogen activator inhibitor 1	ieu-a-1126	Breast cancer (Combined Oncoarray; iCOGS; GWAS meta analysis)	NO SENSITIVITY	1	NA	NA	NA	NA	NA	NA	NA	NA	NA	NA	NA	NA	NA	NA	NA	NA	NA	NA	NA	NA	NA	NA	NA	genome-wide
ebi-a-GCST90026014	Proline levels	ieu-a-1126	Breast cancer (Combined Oncoarray; iCOGS; GWAS meta analysis)	Inverse variance weighted	6	-0.0192564	0.0299014	0.519577	0.764933	-0.0778632	0.0393503	0.980928	0.925091	1.04013	0.98 [0.93:1.04]	overlaps null	-0.00824217	0.0102705	0.467232	1.59121	5	0.902311	0.6384	6.8998e-06	TRUE	9.68317e-77	72.5703	0.605238	genome-wide
ebi-a-GCST90026014	Proline levels	ieu-a-1126	Breast cancer (Combined Oncoarray; iCOGS; GWAS meta analysis)	MR Egger	6	0.0158449	0.0529835	0.779793	NA	-0.0880028	0.119693	1.01597	0.915758	1.12715	1.02 [0.92:1.13]	overlaps null	-0.00824217	0.0102705	0.467232	0.947191	4	0.917695	0.6384	6.8998e-06	TRUE	9.68317e-77	72.5703	0.605238	genome-wide
ebi-a-GCST90026014	Proline levels	ieu-a-1126	Breast cancer (Combined Oncoarray; iCOGS; GWAS meta analysis)	Weighted median	6	-0.00954373	0.0364639	0.793529	NA	-0.081013	0.0619256	0.990502	0.922182	1.06388	0.99 [0.92:1.06]	overlaps null	NA	NA	NA	NA	NA	NA	NA	NA	NA	NA	NA	NA	genome-wide
met-a-355	Proline	ieu-a-1126	Breast cancer (Combined Oncoarray; iCOGS; GWAS meta analysis)	Inverse variance weighted	3	-0.244192	0.15722	0.120378	0.580004	-0.552343	0.0639589	0.783337	0.5756	1.06605	0.78 [0.58:1.07]	overlaps null	0.00485986	0.00782165	0.646065	0.970951	2	0.615404	0.0617744	1.25654e-05	TRUE	5.85221e-105	168.394	0.0607394	genome-wide
met-a-355	Proline	ieu-a-1126	Breast cancer (Combined Oncoarray; iCOGS; GWAS meta analysis)	MR Egger	3	-0.348827	0.230386	0.371591	NA	-0.800383	0.10273	0.705515	0.449157	1.10819	0.71 [0.45:1.11]	overlaps null	0.00485986	0.00782165	0.646065	0.584895	1	0.4444	0.0617744	1.25654e-05	TRUE	5.85221e-105	168.394	0.0607394	genome-wide
met-a-355	Proline	ieu-a-1126	Breast cancer (Combined Oncoarray; iCOGS; GWAS meta analysis)	Weighted median	3	-0.247236	0.169847	0.145492	NA	-0.580135	0.0856639	0.780957	0.559823	1.08944	0.78 [0.56:1.09]	overlaps null	NA	NA	NA	NA	NA	NA	NA	NA	NA	NA	NA	NA	genome-wide
ebi-a-GCST90010353	Thyrotropin subunit beta levels	ieu-a-1126	Breast cancer (Combined Oncoarray; iCOGS; GWAS meta analysis)	Wald ratio	1	0.000691274	0.0241946	0.977206	0.989655	-0.0467301	0.0481126	1.00069	0.954345	1.04929	1 [0.95:1.05]	overlaps null	NA	NA	NA	NA	NA	NA	NA	NA	NA	NA	NA	NA	genome-wide
ebi-a-GCST90010353	Thyrotropin subunit beta levels	ieu-a-1126	Breast cancer (Combined Oncoarray; iCOGS; GWAS meta analysis)	NO SENSITIVITY	1	NA	NA	NA	NA	NA	NA	NA	NA	NA	NA	NA	NA	NA	NA	NA	NA	NA	NA	NA	NA	NA	NA	NA	genome-wide
prot-a-70	RAC-alpha/beta/gamma serine/threonine-protein kinase	ieu-a-1126	Breast cancer (Combined Oncoarray; iCOGS; GWAS meta analysis)	Wald ratio	1	-0.0252248	0.0212288	0.234741	0.735591	-0.0668332	0.0163836	0.975091	0.935351	1.01652	0.98 [0.94:1.02]	overlaps null	NA	NA	NA	NA	NA	NA	NA	NA	NA	NA	NA	NA	genome-wide
prot-a-70	RAC-alpha/beta/gamma serine/threonine-protein kinase	ieu-a-1126	Breast cancer (Combined Oncoarray; iCOGS; GWAS meta analysis)	NO SENSITIVITY	1	NA	NA	NA	NA	NA	NA	NA	NA	NA	NA	NA	NA	NA	NA	NA	NA	NA	NA	NA	NA	NA	NA	NA	genome-wide
prot-a-71	RAC-alpha/beta/gamma serine/threonine-protein kinase	ieu-a-1126	Breast cancer (Combined Oncoarray; iCOGS; GWAS meta analysis)	Wald ratio	1	-0.0282524	0.0193666	0.144614	0.634313	-0.066211	0.00970608	0.972143	0.935933	1.00975	0.97 [0.94:1.01]	overlaps null	NA	NA	NA	NA	NA	NA	NA	NA	NA	NA	NA	NA	genome-wide
prot-a-71	RAC-alpha/beta/gamma serine/threonine-protein kinase	ieu-a-1126	Breast cancer (Combined Oncoarray; iCOGS; GWAS meta analysis)	NO SENSITIVITY	1	NA	NA	NA	NA	NA	NA	NA	NA	NA	NA	NA	NA	NA	NA	NA	NA	NA	NA	NA	NA	NA	NA	NA	genome-wide
ieu-a-1	Adiponectin	ieu-a-1126	Breast cancer (Combined Oncoarray; iCOGS; GWAS meta analysis)	Inverse variance weighted	11	-0.0540502	0.0411464	0.188979	0.6829	-0.134697	0.0265968	0.947385	0.873981	1.02695	0.95 [0.87:1.03]	overlaps null	-0.00789711	0.00394296	0.0762035	15.3181	10	0.120888	0.0771801	5.51688e-05	TRUE	0	105.433	0.0282656	genome-wide
ieu-a-1	Adiponectin	ieu-a-1126	Breast cancer (Combined Oncoarray; iCOGS; GWAS meta analysis)	MR Egger	11	0.0234563	0.0529033	0.667957	NA	-0.0802341	0.127147	1.02373	0.9229	1.13558	1.02 [0.92:1.14]	overlaps null	-0.00789711	0.00394296	0.0762035	10.5956	9	0.304452	0.0771801	5.51688e-05	TRUE	0	105.433	0.0282656	genome-wide
ieu-a-1	Adiponectin	ieu-a-1126	Breast cancer (Combined Oncoarray; iCOGS; GWAS meta analysis)	Weighted median	11	-0.0261615	0.044781	0.55908	NA	-0.113932	0.0616093	0.974178	0.892318	1.06355	0.97 [0.89:1.06]	overlaps null	NA	NA	NA	NA	NA	NA	NA	NA	NA	NA	NA	NA	genome-wide
ieu-b-35	C-Reactive protein level	ieu-a-1126	Breast cancer (Combined Oncoarray; iCOGS; GWAS meta analysis)	Inverse variance weighted	6	0.0170928	0.038521	0.65724	0.853876	-0.0584084	0.092594	1.01724	0.943265	1.09702	1.02 [0.94:1.1]	overlaps null	0.00124287	0.00784562	0.881805	7.26056	5	0.201972	0.00957305	2.36568e-05	TRUE	2.10758e-206	498.201	0.0144138	cis_5e-08_r2=0.01
ieu-b-35	C-Reactive protein level	ieu-a-1126	Breast cancer (Combined Oncoarray; iCOGS; GWAS meta analysis)	MR Egger	6	0.00720625	0.0757505	0.928786	NA	-0.141265	0.155677	1.00723	0.868259	1.16845	1.01 [0.87:1.17]	overlaps null	0.00124287	0.00784562	0.881805	7.21529	4	0.124939	0.00957305	2.36568e-05	TRUE	2.10758e-206	498.201	0.0144138	cis_5e-08_r2=0.01
ieu-b-35	C-Reactive protein level	ieu-a-1126	Breast cancer (Combined Oncoarray; iCOGS; GWAS meta analysis)	Weighted median	6	0.0180144	0.0342847	0.599281	NA	-0.0491836	0.0852123	1.01818	0.952006	1.08895	1.02 [0.95:1.09]	overlaps null	NA	NA	NA	NA	NA	NA	NA	NA	NA	NA	NA	NA	cis_5e-08_r2=0.01
prot-a-670	C-reactive protein	ieu-a-1126	Breast cancer (Combined Oncoarray; iCOGS; GWAS meta analysis)	Wald ratio	1	0.0164835	0.0362637	0.649436	0.853391	-0.0545934	0.0875604	1.01662	0.94687	1.09151	1.02 [0.95:1.09]	overlaps null	NA	NA	NA	NA	NA	NA	NA	NA	NA	NA	NA	NA	cis_5e-08_r2=0.01
prot-a-670	C-reactive protein	ieu-a-1126	Breast cancer (Combined Oncoarray; iCOGS; GWAS meta analysis)	NO SENSITIVITY	1	NA	NA	NA	NA	NA	NA	NA	NA	NA	NA	NA	NA	NA	NA	NA	NA	NA	NA	NA	NA	NA	NA	NA	cis_5e-08_r2=0.01
ukb-d-30710_irnt	C-reactive protein	ieu-a-1126	Breast cancer (Combined Oncoarray; iCOGS; GWAS meta analysis)	Inverse variance weighted	5	-0.00579945	0.0477517	0.903335	0.95847	-0.0993928	0.0877939	0.994217	0.905387	1.09176	0.99 [0.91:1.09]	overlaps null	0.0618568	0.039401	0.214453	3.93286	4	0.415168	0.00558226	1.95357e-05	TRUE	3.37437e-153	620.502	0.00851658	cis_5e-08_r2=0.001
ukb-d-30710_irnt	C-reactive protein	ieu-a-1126	Breast cancer (Combined Oncoarray; iCOGS; GWAS meta analysis)	MR Egger	5	-0.51308	0.326632	0.214256	NA	-1.15328	0.127119	0.598649	0.3156	1.13555	0.6 [0.32:1.14]	overlaps null	0.0618568	0.039401	0.214453	1.46818	3	0.689633	0.00558226	1.95357e-05	TRUE	3.37437e-153	620.502	0.00851658	cis_5e-08_r2=0.001
ukb-d-30710_irnt	C-reactive protein	ieu-a-1126	Breast cancer (Combined Oncoarray; iCOGS; GWAS meta analysis)	Weighted median	5	-0.0264677	0.0497563	0.594762	NA	-0.12399	0.0710546	0.973879	0.883389	1.07364	0.97 [0.88:1.07]	overlaps null	NA	NA	NA	NA	NA	NA	NA	NA	NA	NA	NA	NA	cis_5e-08_r2=0.001
prot-a-495	Cyclin-dependent kinase inhibitor 1B	ieu-a-1126	Breast cancer (Combined Oncoarray; iCOGS; GWAS meta analysis)	Wald ratio	1	-0.0233386	0.0168117	0.165065	0.680911	-0.0562896	0.00961234	0.976932	0.945265	1.00966	0.98 [0.95:1.01]	overlaps null	NA	NA	NA	NA	NA	NA	NA	NA	NA	NA	NA	NA	genome-wide
prot-a-495	Cyclin-dependent kinase inhibitor 1B	ieu-a-1126	Breast cancer (Combined Oncoarray; iCOGS; GWAS meta analysis)	NO SENSITIVITY	1	NA	NA	NA	NA	NA	NA	NA	NA	NA	NA	NA	NA	NA	NA	NA	NA	NA	NA	NA	NA	NA	NA	NA	genome-wide
prot-a-908	Epidermal growth factor	ieu-a-1126	Breast cancer (Combined Oncoarray; iCOGS; GWAS meta analysis)	Wald ratio	1	-0.0433308	0.0248681	0.0814342	0.440387	-0.0920723	0.0054107	0.957595	0.912039	1.00543	0.96 [0.91:1.01]	overlaps null	NA	NA	NA	NA	NA	NA	NA	NA	NA	NA	NA	NA	genome-wide
prot-a-908	Epidermal growth factor	ieu-a-1126	Breast cancer (Combined Oncoarray; iCOGS; GWAS meta analysis)	NO SENSITIVITY	1	NA	NA	NA	NA	NA	NA	NA	NA	NA	NA	NA	NA	NA	NA	NA	NA	NA	NA	NA	NA	NA	NA	NA	genome-wide
prot-a-1148	Ferritin	ieu-a-1126	Breast cancer (Combined Oncoarray; iCOGS; GWAS meta analysis)	Inverse variance weighted	3	0.02074	0.0195833	0.289571	0.757796	-0.0176433	0.0591233	1.02096	0.982511	1.06091	1.02 [0.98:1.06]	overlaps null	-0.00259379	0.0168248	0.902623	4.55855	2	0.102358	0.116301	2.25517e-05	TRUE	7.34908e-89	138.931	0.112228	genome-wide
prot-a-1148	Ferritin	ieu-a-1126	Breast cancer (Combined Oncoarray; iCOGS; GWAS meta analysis)	MR Egger	3	0.0280441	0.0547171	0.698484	NA	-0.0792014	0.13529	1.02844	0.923854	1.14487	1.03 [0.92:1.14]	overlaps null	-0.00259379	0.0168248	0.902623	4.45272	1	0.0348456	0.116301	2.25517e-05	TRUE	7.34908e-89	138.931	0.112228	genome-wide
prot-a-1148	Ferritin	ieu-a-1126	Breast cancer (Combined Oncoarray; iCOGS; GWAS meta analysis)	Weighted median	3	0.0210614	0.0143809	0.143047	NA	-0.00712517	0.049248	1.02128	0.9929	1.05048	1.02 [0.99:1.05]	overlaps null	NA	NA	NA	NA	NA	NA	NA	NA	NA	NA	NA	NA	genome-wide
met-c-862	Glycoproteins	ieu-a-1126	Breast cancer (Combined Oncoarray; iCOGS; GWAS meta analysis)	Inverse variance weighted	11	0.0167768	0.0174924	0.337515	0.757796	-0.0175084	0.0510619	1.01692	0.982644	1.05239	1.02 [0.98:1.05]	overlaps null	-0.00636355	0.00539003	0.268016	20.0258	10	0.02901	0.0855716	7.43854e-05	TRUE	0	235.62	0.131213	genome-wide
met-c-862	Glycoproteins	ieu-a-1126	Breast cancer (Combined Oncoarray; iCOGS; GWAS meta analysis)	MR Egger	11	0.0385848	0.025211	0.160257	NA	-0.0108288	0.0879984	1.03934	0.98923	1.09199	1.04 [0.99:1.09]	overlaps null	-0.00636355	0.00539003	0.268016	17.3402	9	0.043647	0.0855716	7.43854e-05	TRUE	0	235.62	0.131213	genome-wide
met-c-862	Glycoproteins	ieu-a-1126	Breast cancer (Combined Oncoarray; iCOGS; GWAS meta analysis)	Weighted median	11	0.0211969	0.0138677	0.126388	NA	-0.00598393	0.0483776	1.02142	0.994034	1.04957	1.02 [0.99:1.05]	overlaps null	NA	NA	NA	NA	NA	NA	NA	NA	NA	NA	NA	NA	genome-wide
met-c-863	Glycoprotein acetyls	ieu-a-1126	Breast cancer (Combined Oncoarray; iCOGS; GWAS meta analysis)	Inverse variance weighted	9	-0.055328	0.0654694	0.398057	0.757796	-0.183648	0.072992	0.946175	0.832229	1.07572	0.95 [0.83:1.08]	overlaps null	-0.0412406	0.022345	0.107455	40.4269	8	2.66726e-06	0.026635	0.000180072	TRUE	2.03873e-90	59.9708	0.0272598	genome-wide
met-c-863	Glycoprotein acetyls	ieu-a-1126	Breast cancer (Combined Oncoarray; iCOGS; GWAS meta analysis)	MR Egger	9	0.261186	0.180847	0.191897	NA	-0.0932728	0.615645	1.29847	0.910945	1.85085	1.3 [0.91:1.85]	overlaps null	-0.0412406	0.022345	0.107455	27.1939	7	0.000307533	0.026635	0.000180072	TRUE	2.03873e-90	59.9708	0.0272598	genome-wide
met-c-863	Glycoprotein acetyls	ieu-a-1126	Breast cancer (Combined Oncoarray; iCOGS; GWAS meta analysis)	Weighted median	9	-0.0629364	0.0500317	0.208417	NA	-0.160998	0.0351257	0.939003	0.851293	1.03575	0.94 [0.85:1.04]	overlaps null	NA	NA	NA	NA	NA	NA	NA	NA	NA	NA	NA	NA	genome-wide
met-d-GlycA	Glycoprotein acetyls	ieu-a-1126	Breast cancer (Combined Oncoarray; iCOGS; GWAS meta analysis)	Inverse variance weighted	58	0.022219	0.0324181	0.493098	0.757796	-0.0413204	0.0857585	1.02247	0.959522	1.08954	1.02 [0.96:1.09]	overlaps null	0.00458142	0.00314185	0.150374	139.595	57	7.00897e-09	0.0504489	0.000455523	TRUE	0	102.312	0.050668	genome-wide
met-d-GlycA	Glycoprotein acetyls	ieu-a-1126	Breast cancer (Combined Oncoarray; iCOGS; GWAS meta analysis)	MR Egger	58	-0.0441848	0.0557164	0.431108	NA	-0.153389	0.0650194	0.956777	0.857796	1.06718	0.96 [0.86:1.07]	overlaps null	0.00458142	0.00314185	0.150374	134.488	56	2.09986e-08	0.0504489	0.000455523	TRUE	0	102.312	0.050668	genome-wide
met-d-GlycA	Glycoprotein acetyls	ieu-a-1126	Breast cancer (Combined Oncoarray; iCOGS; GWAS meta analysis)	Weighted median	58	0.0447838	0.0356544	0.209097	NA	-0.0250988	0.114666	1.0458	0.975214	1.1215	1.05 [0.98:1.12]	overlaps null	NA	NA	NA	NA	NA	NA	NA	NA	NA	NA	NA	NA	genome-wide
prot-a-1397	Intercellular adhesion molecule 1	ieu-a-1126	Breast cancer (Combined Oncoarray; iCOGS; GWAS meta analysis)	Inverse variance weighted	3	0.00596716	0.00617534	0.333899	0.757796	-0.0061365	0.0180708	1.00599	0.993882	1.01824	1.01 [0.99:1.02]	overlaps null	0.0159069	0.0249048	0.638147	0.484698	2	0.784782	0.361976	4.87285e-06	TRUE	0	1457.06	0.570041	cis_5e-08_r2=0.001
prot-a-1397	Intercellular adhesion molecule 1	ieu-a-1126	Breast cancer (Combined Oncoarray; iCOGS; GWAS meta analysis)	MR Egger	3	-0.00933091	0.0247348	0.770351	NA	-0.0578111	0.0391493	0.990712	0.943828	1.03993	0.99 [0.94:1.04]	overlaps null	0.0159069	0.0249048	0.638147	0.0767492	1	0.781752	0.361976	4.87285e-06	TRUE	0	1457.06	0.570041	cis_5e-08_r2=0.001
prot-a-1397	Intercellular adhesion molecule 1	ieu-a-1126	Breast cancer (Combined Oncoarray; iCOGS; GWAS meta analysis)	Weighted median	3	0.00560184	0.00615048	0.362403	NA	-0.0064531	0.0176568	1.00562	0.993568	1.01781	1.01 [0.99:1.02]	overlaps null	NA	NA	NA	NA	NA	NA	NA	NA	NA	NA	NA	NA	cis_5e-08_r2=0.001
prot-a-1443	Insulin-like growth factor I	ieu-a-1126	Breast cancer (Combined Oncoarray; iCOGS; GWAS meta analysis)	Inverse variance weighted	3	-0.0186051	0.0229248	0.417037	0.757796	-0.0635378	0.0263275	0.981567	0.938439	1.02668	0.98 [0.94:1.03]	overlaps null	-0.0130992	0.0102952	0.424057	1.81173	2	0.404193	0.0372101	7.53583e-06	TRUE	4.66747e-28	42.2118	0.0369886	genome-wide
prot-a-1443	Insulin-like growth factor I	ieu-a-1126	Breast cancer (Combined Oncoarray; iCOGS; GWAS meta analysis)	MR Egger	3	0.0425985	0.0532857	0.570666	NA	-0.0618414	0.147038	1.04352	0.940032	1.1584	1.04 [0.94:1.16]	overlaps null	-0.0130992	0.0102952	0.424057	0.192806	1	0.660592	0.0372101	7.53583e-06	TRUE	4.66747e-28	42.2118	0.0369886	genome-wide
prot-a-1443	Insulin-like growth factor I	ieu-a-1126	Breast cancer (Combined Oncoarray; iCOGS; GWAS meta analysis)	Weighted median	3	-0.0158543	0.0282579	0.574759	NA	-0.0712398	0.0395312	0.984271	0.931239	1.04032	0.98 [0.93:1.04]	overlaps null	NA	NA	NA	NA	NA	NA	NA	NA	NA	NA	NA	NA	genome-wide
ukb-d-30770_irnt	IGF-1	ieu-a-1126	Breast cancer (Combined Oncoarray; iCOGS; GWAS meta analysis)	Inverse variance weighted	318	0.0675374	0.0276425	0.0145559	0.178029	0.0133581	0.121717	1.06987	1.01345	1.12943	1.07 [1.01:1.13]	positive	-0.000725348	0.00150363	0.629856	967.203	317	6.07621e-67	0.0835663	0.00312431	TRUE	0	105.224	0.0875353	genome-wide
ukb-d-30770_irnt	IGF-1	ieu-a-1126	Breast cancer (Combined Oncoarray; iCOGS; GWAS meta analysis)	MR Egger	318	0.0905369	0.055128	0.101522	NA	-0.0175139	0.198588	1.09476	0.982639	1.21968	1.09 [0.98:1.22]	overlaps null	-0.000725348	0.00150363	0.629856	966.491	316	4.40783e-67	0.0835663	0.00312431	TRUE	0	105.224	0.0875353	genome-wide
ukb-d-30770_irnt	IGF-1	ieu-a-1126	Breast cancer (Combined Oncoarray; iCOGS; GWAS meta analysis)	Weighted median	318	0.0735392	0.0330753	0.0261898	NA	0.00871155	0.138367	1.07631	1.00875	1.1484	1.08 [1.01:1.15]	positive	NA	NA	NA	NA	NA	NA	NA	NA	NA	NA	NA	NA	genome-wide
prot-a-1444	Insulin-like growth factor 1 receptor	ieu-a-1126	Breast cancer (Combined Oncoarray; iCOGS; GWAS meta analysis)	Wald ratio	1	-0.197797	0.0357962	3.28285e-08	2.60986e-06	-0.267958	-0.127637	0.820536	0.76494	0.880173	0.82 [0.76:0.88]	negative	NA	NA	NA	NA	NA	NA	NA	NA	NA	NA	NA	NA	genome-wide
prot-a-1444	Insulin-like growth factor 1 receptor	ieu-a-1126	Breast cancer (Combined Oncoarray; iCOGS; GWAS meta analysis)	NO SENSITIVITY	1	NA	NA	NA	NA	NA	NA	NA	NA	NA	NA	NA	NA	NA	NA	NA	NA	NA	NA	NA	NA	NA	NA	NA	genome-wide
prot-a-1464	Interleukin-10	ieu-a-1126	Breast cancer (Combined Oncoarray; iCOGS; GWAS meta analysis)	Wald ratio	1	0.0689862	0.0509898	0.176074	0.680911	-0.0309538	0.168926	1.07142	0.96952	1.18403	1.07 [0.97:1.18]	overlaps null	NA	NA	NA	NA	NA	NA	NA	NA	NA	NA	NA	NA	genome-wide
prot-a-1464	Interleukin-10	ieu-a-1126	Breast cancer (Combined Oncoarray; iCOGS; GWAS meta analysis)	NO SENSITIVITY	1	NA	NA	NA	NA	NA	NA	NA	NA	NA	NA	NA	NA	NA	NA	NA	NA	NA	NA	NA	NA	NA	NA	NA	genome-wide
prot-a-1495	Interleukin-1 beta	ieu-a-1126	Breast cancer (Combined Oncoarray; iCOGS; GWAS meta analysis)	Inverse variance weighted	2	0.0227248	0.0257318	0.37716	0.757796	-0.0277095	0.0731591	1.02298	0.972671	1.0759	1.02 [0.97:1.08]	overlaps null	NA	NA	NA	1.46929	1	0.225458	0.0399479	7.64227e-06	TRUE	4.46733e-30	67.7328	0.0394545	genome-wide
prot-a-246	Osteocalcin	ieu-a-1126	Breast cancer (Combined Oncoarray; iCOGS; GWAS meta analysis)	Inverse variance weighted	4	-0.0140125	0.0319074	0.660545	0.853876	-0.0765509	0.048526	0.986085	0.926306	1.04972	0.99 [0.93:1.05]	overlaps null	0.0516446	0.0394082	0.3203	7.72644	3	0.0520169	0.0527608	2.61918e-05	TRUE	6.94692e-39	45.5833	0.0524197	genome-wide
prot-a-246	Osteocalcin	ieu-a-1126	Breast cancer (Combined Oncoarray; iCOGS; GWAS meta analysis)	MR Egger	4	-0.253179	0.184737	0.304083	NA	-0.615265	0.108906	0.776329	0.540498	1.11506	0.78 [0.54:1.12]	overlaps null	0.0516446	0.0394082	0.3203	4.15689	2	0.125125	0.0527608	2.61918e-05	TRUE	6.94692e-39	45.5833	0.0524197	genome-wide
prot-a-246	Osteocalcin	ieu-a-1126	Breast cancer (Combined Oncoarray; iCOGS; GWAS meta analysis)	Weighted median	4	-0.00521406	0.0245764	0.831985	NA	-0.0533839	0.0429558	0.9948	0.948016	1.04389	0.99 [0.95:1.04]	overlaps null	NA	NA	NA	NA	NA	NA	NA	NA	NA	NA	NA	NA	genome-wide
ieu-b-4870	Sex hormone binding globulin (SHBG)	ieu-a-1126	Breast cancer (Combined Oncoarray; iCOGS; GWAS meta analysis)	Inverse variance weighted	168	-0.0164136	0.035868	0.647231	0.853391	-0.0867148	0.0538876	0.98372	0.916939	1.05537	0.98 [0.92:1.06]	overlaps null	0.00150862	0.00230015	0.512809	742.36	167	1.82841e-73	0.0793002	0.00238602	TRUE	0	111.872	0.0835253	genome-wide
ieu-b-4870	Sex hormone binding globulin (SHBG)	ieu-a-1126	Breast cancer (Combined Oncoarray; iCOGS; GWAS meta analysis)	MR Egger	168	-0.0516477	0.064628	0.425343	NA	-0.178319	0.0750232	0.949663	0.836676	1.07791	0.95 [0.84:1.08]	overlaps null	0.00150862	0.00230015	0.512809	740.442	166	1.82068e-73	0.0793002	0.00238602	TRUE	0	111.872	0.0835253	genome-wide
ieu-b-4870	Sex hormone binding globulin (SHBG)	ieu-a-1126	Breast cancer (Combined Oncoarray; iCOGS; GWAS meta analysis)	Weighted median	168	-0.0259971	0.0347345	0.454188	NA	-0.0940768	0.0420826	0.974338	0.910213	1.04298	0.97 [0.91:1.04]	overlaps null	NA	NA	NA	NA	NA	NA	NA	NA	NA	NA	NA	NA	genome-wide
prot-a-3029	Tumor necrosis factor	ieu-a-1126	Breast cancer (Combined Oncoarray; iCOGS; GWAS meta analysis)	Wald ratio	1	-0.0469274	0.0461825	0.309568	0.757796	-0.137445	0.0435903	0.954157	0.871582	1.04455	0.95 [0.87:1.04]	overlaps null	NA	NA	NA	NA	NA	NA	NA	NA	NA	NA	NA	NA	genome-wide
prot-a-3029	Tumor necrosis factor	ieu-a-1126	Breast cancer (Combined Oncoarray; iCOGS; GWAS meta analysis)	NO SENSITIVITY	1	NA	NA	NA	NA	NA	NA	NA	NA	NA	NA	NA	NA	NA	NA	NA	NA	NA	NA	NA	NA	NA	NA	NA	genome-wide
prot-a-3038	Tumor necrosis factor receptor superfamily member 11B	ieu-a-1126	Breast cancer (Combined Oncoarray; iCOGS; GWAS meta analysis)	Inverse variance weighted	2	-0.0267125	0.0350969	0.446593	0.757796	-0.0955024	0.0420774	0.973641	0.908916	1.04298	0.97 [0.91:1.04]	overlaps null	NA	NA	NA	1.61808	1	0.203359	0.0253659	7.61048e-06	TRUE	2.21813e-19	42.5858	0.0251751	genome-wide
prot-a-3039	Tumor necrosis factor receptor superfamily member 11B	ieu-a-1126	Breast cancer (Combined Oncoarray; iCOGS; GWAS meta analysis)	Wald ratio	1	0.0725076	0.0566465	0.200545	0.708593	-0.0385196	0.183535	1.0752	0.962213	1.20146	1.08 [0.96:1.2]	overlaps null	NA	NA	NA	NA	NA	NA	NA	NA	NA	NA	NA	NA	cis_lessStringent_r2=0.01
prot-a-3039	Tumor necrosis factor receptor superfamily member 11B	ieu-a-1126	Breast cancer (Combined Oncoarray; iCOGS; GWAS meta analysis)	NO SENSITIVITY	1	NA	NA	NA	NA	NA	NA	NA	NA	NA	NA	NA	NA	NA	NA	NA	NA	NA	NA	NA	NA	NA	NA	NA	cis_lessStringent_r2=0.01
prot-b-83	TNF receptor superfamily member 11b	ieu-a-1126	Breast cancer (Combined Oncoarray; iCOGS; GWAS meta analysis)	Wald ratio	1	-0.0681657	0.0334245	0.0414107	0.275819	-0.133678	-0.0026537	0.934106	0.874872	0.99735	0.93 [0.87:1]	negative	NA	NA	NA	NA	NA	NA	NA	NA	NA	NA	NA	NA	cis_5e-08_r2=0.01
prot-b-83	TNF receptor superfamily member 11b	ieu-a-1126	Breast cancer (Combined Oncoarray; iCOGS; GWAS meta analysis)	NO SENSITIVITY	1	NA	NA	NA	NA	NA	NA	NA	NA	NA	NA	NA	NA	NA	NA	NA	NA	NA	NA	NA	NA	NA	NA	NA	cis_5e-08_r2=0.01
ieu-b-4872	Oestradiol	ieu-a-1126	Breast cancer (Combined Oncoarray; iCOGS; GWAS meta analysis)	Wald ratio	1	-0.038857	0.150571	0.796357	0.919444	-0.333976	0.256262	0.961888	0.716071	1.29209	0.96 [0.72:1.29]	overlaps null	NA	NA	NA	NA	NA	NA	NA	NA	NA	NA	NA	NA	genome-wide
ieu-b-4872	Oestradiol	ieu-a-1126	Breast cancer (Combined Oncoarray; iCOGS; GWAS meta analysis)	NO SENSITIVITY	1	NA	NA	NA	NA	NA	NA	NA	NA	NA	NA	NA	NA	NA	NA	NA	NA	NA	NA	NA	NA	NA	NA	NA	genome-wide
prot-a-2524	Resistin	ieu-a-1126	Breast cancer (Combined Oncoarray; iCOGS; GWAS meta analysis)	Inverse variance weighted	2	-0.00134801	0.0272112	0.96049	0.978961	-0.0546819	0.0519859	0.998653	0.946786	1.05336	1 [0.95:1.05]	overlaps null	NA	NA	NA	1.08503	1	0.297575	0.0451777	5.12263e-06	TRUE	4.07212e-34	77.1468	0.0446931	cis_5e-08_r2=0.01
ieu-b-4864	Total Testosterone	ieu-a-1126	Breast cancer (Combined Oncoarray; iCOGS; GWAS meta analysis)	Inverse variance weighted	108	0.131325	0.0385332	0.000654145	0.0115566	0.0558004	0.206851	1.14034	1.05739	1.2298	1.14 [1.06:1.23]	positive	-0.0034272	0.00245047	0.164855	320.196	107	4.01285e-23	0.0397184	0.00111341	TRUE	0	81.14	0.0420853	genome-wide
ieu-b-4864	Total Testosterone	ieu-a-1126	Breast cancer (Combined Oncoarray; iCOGS; GWAS meta analysis)	MR Egger	108	0.220117	0.074177	0.00371198	NA	0.0747305	0.365504	1.24622	1.07759	1.44124	1.25 [1.08:1.44]	positive	-0.0034272	0.00245047	0.164855	314.395	106	1.62567e-22	0.0397184	0.00111341	TRUE	0	81.14	0.0420853	genome-wide
ieu-b-4864	Total Testosterone	ieu-a-1126	Breast cancer (Combined Oncoarray; iCOGS; GWAS meta analysis)	Weighted median	108	0.122954	0.0443004	0.00551222	NA	0.0361256	0.209783	1.13083	1.03679	1.23341	1.13 [1.04:1.23]	positive	NA	NA	NA	NA	NA	NA	NA	NA	NA	NA	NA	NA	genome-wide
prot-a-2377	Prolactin receptor	ieu-a-1127	ER+ Breast cancer (Combined Oncoarray; iCOGS; GWAS meta analysis)	Inverse variance weighted	2	-0.0725101	0.0670206	0.279294	0.757796	-0.203871	0.0588503	0.930056	0.815568	1.06062	0.93 [0.82:1.06]	overlaps null	NA	NA	NA	3.55866	1	0.0592356	0.0253539	3.32688e-05	TRUE	1.2618e-18	42.572	0.0251671	genome-wide
ebi-a-GCST90013405	Liver enzyme levels (alanine transaminase)	ieu-a-1127	ER+ Breast cancer (Combined Oncoarray; iCOGS; GWAS meta analysis)	Inverse variance weighted	5	0.659544	2.03272	0.745587	0.911466	-3.32459	4.64368	1.93391	0.0359871	103.926	1.93 [0.04:103.93]	overlaps null	0.0606376	0.0435844	0.258367	5.19048	4	0.268306	0.000439961	3.77673e-05	TRUE	1.5309e-07	38.0282	0.000434656	cis_5e-08_r2=0.01
ebi-a-GCST90013405	Liver enzyme levels (alanine transaminase)	ieu-a-1127	ER+ Breast cancer (Combined Oncoarray; iCOGS; GWAS meta analysis)	MR Egger	5	-8.1164	6.56795	0.304491	NA	-20.9896	4.75678	0.000298602	7.66201e-10	116.371	0 [0:116.37]	overlaps null	0.0606376	0.0435844	0.258367	3.1549	3	0.368353	0.000439961	3.77673e-05	TRUE	1.5309e-07	38.0282	0.000434656	cis_5e-08_r2=0.01
ebi-a-GCST90013405	Liver enzyme levels (alanine transaminase)	ieu-a-1127	ER+ Breast cancer (Combined Oncoarray; iCOGS; GWAS meta analysis)	Weighted median	5	-0.355937	2.27396	0.875618	NA	-4.8129	4.10103	0.700517	0.00812424	60.4025	0.7 [0.01:60.4]	overlaps null	NA	NA	NA	NA	NA	NA	NA	NA	NA	NA	NA	NA	cis_5e-08_r2=0.01
prot-a-693	Casein kinase I isoform delta	ieu-a-1127	ER+ Breast cancer (Combined Oncoarray; iCOGS; GWAS meta analysis)	Wald ratio	1	0.109102	0.0567332	0.0544704	0.32077	-0.00209476	0.220299	1.11528	0.997907	1.24645	1.12 [1:1.25]	overlaps null	NA	NA	NA	NA	NA	NA	NA	NA	NA	NA	NA	NA	genome-wide
prot-a-693	Casein kinase I isoform delta	ieu-a-1127	ER+ Breast cancer (Combined Oncoarray; iCOGS; GWAS meta analysis)	NO SENSITIVITY	1	NA	NA	NA	NA	NA	NA	NA	NA	NA	NA	NA	NA	NA	NA	NA	NA	NA	NA	NA	NA	NA	NA	NA	genome-wide
prot-a-694	Casein kinase I isoform gamma-2	ieu-a-1127	ER+ Breast cancer (Combined Oncoarray; iCOGS; GWAS meta analysis)	Wald ratio	1	-0.0311344	0.0311344	0.317311	0.757796	-0.0921578	0.029889	0.969345	0.911961	1.03034	0.97 [0.91:1.03]	overlaps null	NA	NA	NA	NA	NA	NA	NA	NA	NA	NA	NA	NA	genome-wide
prot-a-694	Casein kinase I isoform gamma-2	ieu-a-1127	ER+ Breast cancer (Combined Oncoarray; iCOGS; GWAS meta analysis)	NO SENSITIVITY	1	NA	NA	NA	NA	NA	NA	NA	NA	NA	NA	NA	NA	NA	NA	NA	NA	NA	NA	NA	NA	NA	NA	NA	genome-wide
met-a-354	Cortisone	ieu-a-1127	ER+ Breast cancer (Combined Oncoarray; iCOGS; GWAS meta analysis)	Wald ratio	1	0.515152	0.757576	0.496504	0.757796	-0.969697	2	1.67389	0.379198	7.38906	1.67 [0.38:7.39]	overlaps null	NA	NA	NA	NA	NA	NA	NA	NA	NA	NA	NA	NA	genome-wide
met-a-354	Cortisone	ieu-a-1127	ER+ Breast cancer (Combined Oncoarray; iCOGS; GWAS meta analysis)	NO SENSITIVITY	1	NA	NA	NA	NA	NA	NA	NA	NA	NA	NA	NA	NA	NA	NA	NA	NA	NA	NA	NA	NA	NA	NA	NA	genome-wide
prot-b-77	selectin E	ieu-a-1127	ER+ Breast cancer (Combined Oncoarray; iCOGS; GWAS meta analysis)	Wald ratio	1	-0.0488003	0.0107801	5.98604e-06	0.000237945	-0.0699293	-0.0276713	0.952371	0.93246	0.972708	0.95 [0.93:0.97]	negative	NA	NA	NA	NA	NA	NA	NA	NA	NA	NA	NA	NA	genome-wide
prot-b-77	selectin E	ieu-a-1127	ER+ Breast cancer (Combined Oncoarray; iCOGS; GWAS meta analysis)	NO SENSITIVITY	1	NA	NA	NA	NA	NA	NA	NA	NA	NA	NA	NA	NA	NA	NA	NA	NA	NA	NA	NA	NA	NA	NA	NA	genome-wide
ebi-a-GCST90012000	E-selectin levels	ieu-a-1127	ER+ Breast cancer (Combined Oncoarray; iCOGS; GWAS meta analysis)	Wald ratio	1	-0.0731939	0.0760456	0.335799	0.757796	-0.222243	0.0758555	0.929421	0.80072	1.07881	0.93 [0.8:1.08]	overlaps null	NA	NA	NA	NA	NA	NA	NA	NA	NA	NA	NA	NA	cis_5e-08_r2=0.01
ebi-a-GCST90012000	E-selectin levels	ieu-a-1127	ER+ Breast cancer (Combined Oncoarray; iCOGS; GWAS meta analysis)	NO SENSITIVITY	1	NA	NA	NA	NA	NA	NA	NA	NA	NA	NA	NA	NA	NA	NA	NA	NA	NA	NA	NA	NA	NA	NA	NA	cis_5e-08_r2=0.01
ebi-a-GCST90010258	E-selectin levels	ieu-a-1127	ER+ Breast cancer (Combined Oncoarray; iCOGS; GWAS meta analysis)	Inverse variance weighted	2	-0.0401602	0.0154556	0.00936521	0.124089	-0.0704531	-0.00986724	0.960636	0.931971	0.990181	0.96 [0.93:0.99]	negative	NA	NA	NA	2.24105	1	0.134389	0.249442	7.31634e-05	TRUE	4.45175e-85	304.152	0.31546	genome-wide
prot-a-883	Endothelin-converting enzyme 1	ieu-a-1127	ER+ Breast cancer (Combined Oncoarray; iCOGS; GWAS meta analysis)	Inverse variance weighted	2	0.0375972	0.0438635	0.391367	0.757796	-0.0483753	0.12357	1.03831	0.952776	1.13153	1.04 [0.95:1.13]	overlaps null	NA	NA	NA	4.0554	1	0.0440304	0.0659866	2.93324e-05	TRUE	1.51425e-48	113.846	0.0645807	genome-wide
prot-a-884	Endothelin-converting enzyme 1	ieu-a-1127	ER+ Breast cancer (Combined Oncoarray; iCOGS; GWAS meta analysis)	Inverse variance weighted	3	-0.0537282	0.0371042	0.147607	0.634313	-0.126452	0.0189961	0.94769	0.881216	1.01918	0.95 [0.88:1.02]	overlaps null	-0.0295531	0.0148317	0.296117	4.7878	2	0.0912732	0.0477505	4.10805e-05	TRUE	1.28151e-34	54.5963	0.0473271	genome-wide
prot-a-884	Endothelin-converting enzyme 1	ieu-a-1127	ER+ Breast cancer (Combined Oncoarray; iCOGS; GWAS meta analysis)	MR Egger	3	0.0752016	0.0690065	0.472668	NA	-0.0600512	0.210454	1.0781	0.941716	1.23424	1.08 [0.94:1.23]	overlaps null	-0.0295531	0.0148317	0.296117	0.817493	1	0.365914	0.0477505	4.10805e-05	TRUE	1.28151e-34	54.5963	0.0473271	genome-wide
prot-a-884	Endothelin-converting enzyme 1	ieu-a-1127	ER+ Breast cancer (Combined Oncoarray; iCOGS; GWAS meta analysis)	Weighted median	3	-0.0869565	0.030282	0.00408451	NA	-0.146309	-0.0276038	0.916717	0.863891	0.972774	0.92 [0.86:0.97]	negative	NA	NA	NA	NA	NA	NA	NA	NA	NA	NA	NA	NA	genome-wide
prot-b-71	fatty acid binding protein 4	ieu-a-1127	ER+ Breast cancer (Combined Oncoarray; iCOGS; GWAS meta analysis)	Inverse variance weighted	3	0.0274084	0.0131292	0.0368354	0.275819	0.00167508	0.0531417	1.02779	1.00168	1.05458	1.03 [1:1.05]	positive	-0.0331817	0.0535109	0.646636	0.462724	2	0.793452	0.0315135	2.09076e-05	TRUE	6.44525e-24	36.7719	0.0315159	genome-wide
prot-b-71	fatty acid binding protein 4	ieu-a-1127	ER+ Breast cancer (Combined Oncoarray; iCOGS; GWAS meta analysis)	MR Egger	3	0.0487574	0.0368471	0.411991	NA	-0.023463	0.120978	1.04997	0.97681	1.1286	1.05 [0.98:1.13]	overlaps null	-0.0331817	0.0535109	0.646636	0.0782086	1	0.77974	0.0315135	2.09076e-05	TRUE	6.44525e-24	36.7719	0.0315159	genome-wide
prot-b-71	fatty acid binding protein 4	ieu-a-1127	ER+ Breast cancer (Combined Oncoarray; iCOGS; GWAS meta analysis)	Weighted median	3	0.02765	0.0150491	0.0661625	NA	-0.00184621	0.0571463	1.02804	0.998155	1.05881	1.03 [1:1.06]	overlaps null	NA	NA	NA	NA	NA	NA	NA	NA	NA	NA	NA	NA	genome-wide
prot-a-1133	Fibronectin type III domain-containing protein 5	ieu-a-1127	ER+ Breast cancer (Combined Oncoarray; iCOGS; GWAS meta analysis)	Wald ratio	1	-0.0247423	0.0362887	0.495354	0.757796	-0.095868	0.0463835	0.975561	0.908584	1.04748	0.98 [0.91:1.05]	overlaps null	NA	NA	NA	NA	NA	NA	NA	NA	NA	NA	NA	NA	genome-wide
prot-a-1133	Fibronectin type III domain-containing protein 5	ieu-a-1127	ER+ Breast cancer (Combined Oncoarray; iCOGS; GWAS meta analysis)	NO SENSITIVITY	1	NA	NA	NA	NA	NA	NA	NA	NA	NA	NA	NA	NA	NA	NA	NA	NA	NA	NA	NA	NA	NA	NA	NA	genome-wide
prot-a-1564	Insulin receptor	ieu-a-1127	ER+ Breast cancer (Combined Oncoarray; iCOGS; GWAS meta analysis)	Inverse variance weighted	2	-0.0670742	0.0151322	9.31194e-06	0.000246766	-0.0967333	-0.0374152	0.935126	0.907798	0.963276	0.94 [0.91:0.96]	negative	NA	NA	NA	0.226119	1	0.634417	0.112664	8.52061e-05	TRUE	2.37319e-83	199.386	0.10787	genome-wide
ebi-a-GCST90026011	Kynurenine levels	ieu-a-1127	ER+ Breast cancer (Combined Oncoarray; iCOGS; GWAS meta analysis)	Inverse variance weighted	3	-0.00625982	0.0760023	0.934358	0.95847	-0.155224	0.142705	0.99376	0.856223	1.15339	0.99 [0.86:1.15]	overlaps null	-0.0513777	0.0519494	0.503522	1.40023	2	0.496529	0.304305	6.34788e-06	TRUE	1.03587e-25	38.8811	0.288976	genome-wide
ebi-a-GCST90026011	Kynurenine levels	ieu-a-1127	ER+ Breast cancer (Combined Oncoarray; iCOGS; GWAS meta analysis)	MR Egger	3	0.259321	0.279084	0.523358	NA	-0.287684	0.806325	1.29605	0.749999	2.23966	1.3 [0.75:2.24]	overlaps null	-0.0513777	0.0519494	0.503522	0.422115	1	0.515884	0.304305	6.34788e-06	TRUE	1.03587e-25	38.8811	0.288976	genome-wide
ebi-a-GCST90026011	Kynurenine levels	ieu-a-1127	ER+ Breast cancer (Combined Oncoarray; iCOGS; GWAS meta analysis)	Weighted median	3	0.049389	0.0938047	0.598535	NA	-0.134468	0.233246	1.05063	0.874181	1.26269	1.05 [0.87:1.26]	overlaps null	NA	NA	NA	NA	NA	NA	NA	NA	NA	NA	NA	NA	genome-wide
met-a-375	Kynurenine	ieu-a-1127	ER+ Breast cancer (Combined Oncoarray; iCOGS; GWAS meta analysis)	Inverse variance weighted	3	0.0551641	0.208875	0.791703	0.919444	-0.354232	0.46456	1.05671	0.701712	1.59131	1.06 [0.7:1.59]	overlaps null	0.00237951	0.0103226	0.85577	1.39681	2	0.497377	0.022451	6.21941e-06	TRUE	9.60044e-38	58.8071	0.0220846	genome-wide
met-a-375	Kynurenine	ieu-a-1127	ER+ Breast cancer (Combined Oncoarray; iCOGS; GWAS meta analysis)	MR Egger	3	-0.0157496	0.390518	0.974339	NA	-0.781166	0.749666	0.984374	0.457872	2.11629	0.98 [0.46:2.12]	overlaps null	0.00237951	0.0103226	0.85577	1.32634	1	0.249458	0.022451	6.21941e-06	TRUE	9.60044e-38	58.8071	0.0220846	genome-wide
met-a-375	Kynurenine	ieu-a-1127	ER+ Breast cancer (Combined Oncoarray; iCOGS; GWAS meta analysis)	Weighted median	3	0.0376901	0.233834	0.871949	NA	-0.420625	0.496005	1.03841	0.656636	1.64215	1.04 [0.66:1.64]	overlaps null	NA	NA	NA	NA	NA	NA	NA	NA	NA	NA	NA	NA	genome-wide
prot-a-1724	Leptin receptor	ieu-a-1127	ER+ Breast cancer (Combined Oncoarray; iCOGS; GWAS meta analysis)	Inverse variance weighted	5	-0.000872718	0.00700275	0.90082	0.95847	-0.0145981	0.0128527	0.999128	0.985508	1.01294	1 [0.99:1.01]	overlaps null	0.00787196	0.00726724	0.358005	2.78529	4	0.594374	0.390369	1.24771e-05	TRUE	0	889.906	0.574538	cis_5e-08_r2=0.01
prot-a-1724	Leptin receptor	ieu-a-1127	ER+ Breast cancer (Combined Oncoarray; iCOGS; GWAS meta analysis)	MR Egger	5	-0.00867247	0.0100442	0.451409	NA	-0.0283592	0.0110143	0.991365	0.972039	1.01108	0.99 [0.97:1.01]	overlaps null	0.00787196	0.00726724	0.358005	1.61194	3	0.656684	0.390369	1.24771e-05	TRUE	0	889.906	0.574538	cis_5e-08_r2=0.01
prot-a-1724	Leptin receptor	ieu-a-1127	ER+ Breast cancer (Combined Oncoarray; iCOGS; GWAS meta analysis)	Weighted median	5	-0.00310262	0.00741597	0.675676	NA	-0.0176379	0.0114327	0.996902	0.982517	1.0115	1 [0.98:1.01]	overlaps null	NA	NA	NA	NA	NA	NA	NA	NA	NA	NA	NA	NA	cis_5e-08_r2=0.01
prot-a-1936	Melanocortin-2 receptor accessory protein	ieu-a-1127	ER+ Breast cancer (Combined Oncoarray; iCOGS; GWAS meta analysis)	Wald ratio	1	0.0417728	0.0509424	0.412216	0.757796	-0.0580744	0.14162	1.04266	0.94358	1.15214	1.04 [0.94:1.15]	overlaps null	NA	NA	NA	NA	NA	NA	NA	NA	NA	NA	NA	NA	genome-wide
prot-a-1936	Melanocortin-2 receptor accessory protein	ieu-a-1127	ER+ Breast cancer (Combined Oncoarray; iCOGS; GWAS meta analysis)	NO SENSITIVITY	1	NA	NA	NA	NA	NA	NA	NA	NA	NA	NA	NA	NA	NA	NA	NA	NA	NA	NA	NA	NA	NA	NA	NA	genome-wide
prot-a-1998	Nicotinamide phosphoribosyltransferase	ieu-a-1127	ER+ Breast cancer (Combined Oncoarray; iCOGS; GWAS meta analysis)	Wald ratio	1	-0.0177029	0.0215889	0.412216	0.757796	-0.0600173	0.0246114	0.982453	0.941748	1.02492	0.98 [0.94:1.02]	overlaps null	NA	NA	NA	NA	NA	NA	NA	NA	NA	NA	NA	NA	genome-wide
prot-a-1998	Nicotinamide phosphoribosyltransferase	ieu-a-1127	ER+ Breast cancer (Combined Oncoarray; iCOGS; GWAS meta analysis)	NO SENSITIVITY	1	NA	NA	NA	NA	NA	NA	NA	NA	NA	NA	NA	NA	NA	NA	NA	NA	NA	NA	NA	NA	NA	NA	NA	genome-wide
ebi-a-GCST90014291	DNA methylation-estimated plasminogen activator inhibitor-1 levels	ieu-a-1127	ER+ Breast cancer (Combined Oncoarray; iCOGS; GWAS meta analysis)	Wald ratio	1	0.000130024	0.000114967	0.258066	0.757796	-9.53106e-05	0.000355359	1.00013	0.999905	1.00036	1 [1:1]	overlaps null	NA	NA	NA	NA	NA	NA	NA	NA	NA	NA	NA	NA	cis_lessStringent_r2=0.01
ebi-a-GCST90014291	DNA methylation-estimated plasminogen activator inhibitor-1 levels	ieu-a-1127	ER+ Breast cancer (Combined Oncoarray; iCOGS; GWAS meta analysis)	NO SENSITIVITY	1	NA	NA	NA	NA	NA	NA	NA	NA	NA	NA	NA	NA	NA	NA	NA	NA	NA	NA	NA	NA	NA	NA	NA	cis_lessStringent_r2=0.01
ebi-a-GCST90019422	Plasminogen activator inhibitor 1 measurement	ieu-a-1127	ER+ Breast cancer (Combined Oncoarray; iCOGS; GWAS meta analysis)	Inverse variance weighted	2	-0.0796124	0.0599518	0.184197	0.681102	-0.197118	0.037893	0.923474	0.821094	1.03862	0.92 [0.82:1.04]	overlaps null	NA	NA	NA	0.316735	1	0.573576	0.00866473	8.854e-06	TRUE	1.10323e-19	46.8949	0.00868522	cis_5e-08_r2=0.01
ebi-a-GCST90010245	Plasminogen activator inhibitor-1 (PAI-1) levels	ieu-a-1127	ER+ Breast cancer (Combined Oncoarray; iCOGS; GWAS meta analysis)	Wald ratio	1	-0.0785308	0.0485089	0.10547	0.540961	-0.173608	0.0165468	0.924474	0.840626	1.01668	0.92 [0.84:1.02]	overlaps null	NA	NA	NA	NA	NA	NA	NA	NA	NA	NA	NA	NA	genome-wide
ebi-a-GCST90010245	Plasminogen activator inhibitor-1 (PAI-1) levels	ieu-a-1127	ER+ Breast cancer (Combined Oncoarray; iCOGS; GWAS meta analysis)	NO SENSITIVITY	1	NA	NA	NA	NA	NA	NA	NA	NA	NA	NA	NA	NA	NA	NA	NA	NA	NA	NA	NA	NA	NA	NA	NA	genome-wide
prot-a-2696	Plasminogen activator inhibitor 1	ieu-a-1127	ER+ Breast cancer (Combined Oncoarray; iCOGS; GWAS meta analysis)	Wald ratio	1	0.0445545	0.0425743	0.295325	0.757796	-0.0388911	0.128	1.04556	0.961855	1.13655	1.05 [0.96:1.14]	overlaps null	NA	NA	NA	NA	NA	NA	NA	NA	NA	NA	NA	NA	genome-wide
prot-a-2696	Plasminogen activator inhibitor 1	ieu-a-1127	ER+ Breast cancer (Combined Oncoarray; iCOGS; GWAS meta analysis)	NO SENSITIVITY	1	NA	NA	NA	NA	NA	NA	NA	NA	NA	NA	NA	NA	NA	NA	NA	NA	NA	NA	NA	NA	NA	NA	NA	genome-wide
ebi-a-GCST90026014	Proline levels	ieu-a-1127	ER+ Breast cancer (Combined Oncoarray; iCOGS; GWAS meta analysis)	Inverse variance weighted	6	-0.0126144	0.0357271	0.724031	0.911466	-0.0826394	0.0574106	0.987465	0.920683	1.05909	0.99 [0.92:1.06]	overlaps null	-0.00793546	0.0123049	0.554116	1.97187	5	0.853024	0.6384	9.67178e-06	TRUE	1.20451e-76	72.5703	0.605238	genome-wide
ebi-a-GCST90026014	Proline levels	ieu-a-1127	ER+ Breast cancer (Combined Oncoarray; iCOGS; GWAS meta analysis)	MR Egger	6	0.0211896	0.063435	0.755131	NA	-0.103143	0.145522	1.02142	0.901998	1.15664	1.02 [0.9:1.16]	overlaps null	-0.00793546	0.0123049	0.554116	1.55597	4	0.816683	0.6384	9.67178e-06	TRUE	1.20451e-76	72.5703	0.605238	genome-wide
ebi-a-GCST90026014	Proline levels	ieu-a-1127	ER+ Breast cancer (Combined Oncoarray; iCOGS; GWAS meta analysis)	Weighted median	6	-0.0213123	0.0442291	0.629905	NA	-0.108001	0.0653768	0.978913	0.897626	1.06756	0.98 [0.9:1.07]	overlaps null	NA	NA	NA	NA	NA	NA	NA	NA	NA	NA	NA	NA	genome-wide
met-a-355	Proline	ieu-a-1127	ER+ Breast cancer (Combined Oncoarray; iCOGS; GWAS meta analysis)	Inverse variance weighted	3	-0.413435	0.212699	0.0519245	0.317538	-0.830325	0.00345434	0.661374	0.435907	1.00346	0.66 [0.44:1]	overlaps null	0.0142338	0.00929441	0.368264	2.53827	2	0.281075	0.0617744	3.76464e-05	TRUE	7.82395e-102	168.394	0.0607394	genome-wide
met-a-355	Proline	ieu-a-1127	ER+ Breast cancer (Combined Oncoarray; iCOGS; GWAS meta analysis)	MR Egger	3	-0.721298	0.275789	0.232493	NA	-1.26184	-0.180752	0.486121	0.283131	0.834642	0.49 [0.28:0.83]	negative	0.0142338	0.00929441	0.368264	0.192969	1	0.660457	0.0617744	3.76464e-05	TRUE	7.82395e-102	168.394	0.0607394	genome-wide
met-a-355	Proline	ieu-a-1127	ER+ Breast cancer (Combined Oncoarray; iCOGS; GWAS meta analysis)	Weighted median	3	-0.467495	0.211126	0.026809	NA	-0.881302	-0.0536869	0.62657	0.414243	0.947729	0.63 [0.41:0.95]	negative	NA	NA	NA	NA	NA	NA	NA	NA	NA	NA	NA	NA	genome-wide
ebi-a-GCST90010353	Thyrotropin subunit beta levels	ieu-a-1127	ER+ Breast cancer (Combined Oncoarray; iCOGS; GWAS meta analysis)	Wald ratio	1	-0.00241946	0.0290335	0.933586	0.95847	-0.0593251	0.0544862	0.997583	0.9424	1.056	1 [0.94:1.06]	overlaps null	NA	NA	NA	NA	NA	NA	NA	NA	NA	NA	NA	NA	genome-wide
ebi-a-GCST90010353	Thyrotropin subunit beta levels	ieu-a-1127	ER+ Breast cancer (Combined Oncoarray; iCOGS; GWAS meta analysis)	NO SENSITIVITY	1	NA	NA	NA	NA	NA	NA	NA	NA	NA	NA	NA	NA	NA	NA	NA	NA	NA	NA	NA	NA	NA	NA	NA	genome-wide
prot-a-70	RAC-alpha/beta/gamma serine/threonine-protein kinase	ieu-a-1127	ER+ Breast cancer (Combined Oncoarray; iCOGS; GWAS meta analysis)	Wald ratio	1	-0.0224775	0.0252248	0.372881	0.757796	-0.0719181	0.026963	0.977773	0.930607	1.02733	0.98 [0.93:1.03]	overlaps null	NA	NA	NA	NA	NA	NA	NA	NA	NA	NA	NA	NA	genome-wide
prot-a-70	RAC-alpha/beta/gamma serine/threonine-protein kinase	ieu-a-1127	ER+ Breast cancer (Combined Oncoarray; iCOGS; GWAS meta analysis)	NO SENSITIVITY	1	NA	NA	NA	NA	NA	NA	NA	NA	NA	NA	NA	NA	NA	NA	NA	NA	NA	NA	NA	NA	NA	NA	NA	genome-wide
prot-a-71	RAC-alpha/beta/gamma serine/threonine-protein kinase	ieu-a-1127	ER+ Breast cancer (Combined Oncoarray; iCOGS; GWAS meta analysis)	Wald ratio	1	-0.0243791	0.0230121	0.289415	0.757796	-0.0694828	0.0207245	0.975916	0.932876	1.02094	0.98 [0.93:1.02]	overlaps null	NA	NA	NA	NA	NA	NA	NA	NA	NA	NA	NA	NA	genome-wide
prot-a-71	RAC-alpha/beta/gamma serine/threonine-protein kinase	ieu-a-1127	ER+ Breast cancer (Combined Oncoarray; iCOGS; GWAS meta analysis)	NO SENSITIVITY	1	NA	NA	NA	NA	NA	NA	NA	NA	NA	NA	NA	NA	NA	NA	NA	NA	NA	NA	NA	NA	NA	NA	NA	genome-wide
ieu-a-1	Adiponectin	ieu-a-1127	ER+ Breast cancer (Combined Oncoarray; iCOGS; GWAS meta analysis)	Inverse variance weighted	11	-0.0449518	0.048374	0.352756	0.757796	-0.139765	0.0498611	0.956044	0.869563	1.05113	0.96 [0.87:1.05]	overlaps null	-0.00949961	0.00462348	0.070085	15.1291	10	0.127427	0.0771801	7.14348e-05	TRUE	0	105.433	0.0282656	genome-wide
ieu-a-1	Adiponectin	ieu-a-1127	ER+ Breast cancer (Combined Oncoarray; iCOGS; GWAS meta analysis)	MR Egger	11	0.0475595	0.0616211	0.460014	NA	-0.0732179	0.168337	1.04871	0.929398	1.18334	1.05 [0.93:1.18]	overlaps null	-0.00949961	0.00462348	0.070085	10.2984	9	0.326869	0.0771801	7.14348e-05	TRUE	0	105.433	0.0282656	genome-wide
ieu-a-1	Adiponectin	ieu-a-1127	ER+ Breast cancer (Combined Oncoarray; iCOGS; GWAS meta analysis)	Weighted median	11	-0.00694391	0.0501146	0.889797	NA	-0.105168	0.0912807	0.99308	0.900173	1.09558	0.99 [0.9:1.1]	overlaps null	NA	NA	NA	NA	NA	NA	NA	NA	NA	NA	NA	NA	genome-wide
ieu-b-35	C-Reactive protein level	ieu-a-1127	ER+ Breast cancer (Combined Oncoarray; iCOGS; GWAS meta analysis)	Inverse variance weighted	6	0.0439553	0.0426566	0.302801	0.757796	-0.0396516	0.127562	1.04494	0.961124	1.13606	1.04 [0.96:1.14]	overlaps null	0.00388855	0.00847749	0.670273	6.19961	5	0.287278	0.00957305	3.32254e-05	TRUE	2.72118e-177	498.201	0.0144138	cis_5e-08_r2=0.01
ieu-b-35	C-Reactive protein level	ieu-a-1127	ER+ Breast cancer (Combined Oncoarray; iCOGS; GWAS meta analysis)	MR Egger	6	0.012954	0.0820291	0.882172	NA	-0.147823	0.173731	1.01304	0.862584	1.18974	1.01 [0.86:1.19]	overlaps null	0.00388855	0.00847749	0.670273	5.88981	4	0.20753	0.00957305	3.32254e-05	TRUE	2.72118e-177	498.201	0.0144138	cis_5e-08_r2=0.01
ieu-b-35	C-Reactive protein level	ieu-a-1127	ER+ Breast cancer (Combined Oncoarray; iCOGS; GWAS meta analysis)	Weighted median	6	0.0336664	0.0397818	0.397399	NA	-0.044306	0.111639	1.03424	0.956661	1.11811	1.03 [0.96:1.12]	overlaps null	NA	NA	NA	NA	NA	NA	NA	NA	NA	NA	NA	NA	cis_5e-08_r2=0.01
prot-a-670	C-reactive protein	ieu-a-1127	ER+ Breast cancer (Combined Oncoarray; iCOGS; GWAS meta analysis)	Wald ratio	1	0.0291209	0.0428571	0.496829	0.757796	-0.0548791	0.113121	1.02955	0.9466	1.11977	1.03 [0.95:1.12]	overlaps null	NA	NA	NA	NA	NA	NA	NA	NA	NA	NA	NA	NA	cis_5e-08_r2=0.01
prot-a-670	C-reactive protein	ieu-a-1127	ER+ Breast cancer (Combined Oncoarray; iCOGS; GWAS meta analysis)	NO SENSITIVITY	1	NA	NA	NA	NA	NA	NA	NA	NA	NA	NA	NA	NA	NA	NA	NA	NA	NA	NA	NA	NA	NA	NA	NA	cis_5e-08_r2=0.01
ukb-d-30710_irnt	C-reactive protein	ieu-a-1127	ER+ Breast cancer (Combined Oncoarray; iCOGS; GWAS meta analysis)	Inverse variance weighted	5	0.0127887	0.0617057	0.835812	0.956073	-0.108154	0.133732	1.01287	0.897489	1.14309	1.01 [0.9:1.14]	overlaps null	0.0948351	0.0466636	0.135042	4.73603	4	0.31547	0.00558226	3.00469e-05	TRUE	1.28197e-125	620.502	0.00851658	cis_5e-08_r2=0.001
ukb-d-30710_irnt	C-reactive protein	ieu-a-1127	ER+ Breast cancer (Combined Oncoarray; iCOGS; GWAS meta analysis)	MR Egger	5	-0.7652	0.386986	0.142427	NA	-1.52369	-0.00670648	0.465241	0.217906	0.993316	0.47 [0.22:0.99]	negative	0.0948351	0.0466636	0.135042	0.605722	3	0.895121	0.00558226	3.00469e-05	TRUE	1.28197e-125	620.502	0.00851658	cis_5e-08_r2=0.001
ukb-d-30710_irnt	C-reactive protein	ieu-a-1127	ER+ Breast cancer (Combined Oncoarray; iCOGS; GWAS meta analysis)	Weighted median	5	-0.00361553	0.0619347	0.953449	NA	-0.125008	0.117776	0.996391	0.88249	1.12499	1 [0.88:1.12]	overlaps null	NA	NA	NA	NA	NA	NA	NA	NA	NA	NA	NA	NA	cis_5e-08_r2=0.001
prot-a-495	Cyclin-dependent kinase inhibitor 1B	ieu-a-1127	ER+ Breast cancer (Combined Oncoarray; iCOGS; GWAS meta analysis)	Wald ratio	1	-0.0191851	0.0199763	0.336856	0.757796	-0.0583386	0.0199684	0.980998	0.94333	1.02017	0.98 [0.94:1.02]	overlaps null	NA	NA	NA	NA	NA	NA	NA	NA	NA	NA	NA	NA	genome-wide
prot-a-495	Cyclin-dependent kinase inhibitor 1B	ieu-a-1127	ER+ Breast cancer (Combined Oncoarray; iCOGS; GWAS meta analysis)	NO SENSITIVITY	1	NA	NA	NA	NA	NA	NA	NA	NA	NA	NA	NA	NA	NA	NA	NA	NA	NA	NA	NA	NA	NA	NA	NA	genome-wide
prot-a-908	Epidermal growth factor	ieu-a-1127	ER+ Breast cancer (Combined Oncoarray; iCOGS; GWAS meta analysis)	Wald ratio	1	-0.0640543	0.0297664	0.0314053	0.249672	-0.122396	-0.00571213	0.937954	0.884798	0.994304	0.94 [0.88:0.99]	negative	NA	NA	NA	NA	NA	NA	NA	NA	NA	NA	NA	NA	genome-wide
prot-a-908	Epidermal growth factor	ieu-a-1127	ER+ Breast cancer (Combined Oncoarray; iCOGS; GWAS meta analysis)	NO SENSITIVITY	1	NA	NA	NA	NA	NA	NA	NA	NA	NA	NA	NA	NA	NA	NA	NA	NA	NA	NA	NA	NA	NA	NA	NA	genome-wide
prot-a-1148	Ferritin	ieu-a-1127	ER+ Breast cancer (Combined Oncoarray; iCOGS; GWAS meta analysis)	Inverse variance weighted	3	0.00864171	0.0293148	0.768154	0.911466	-0.0488153	0.0660987	1.00868	0.952357	1.06833	1.01 [0.95:1.07]	overlaps null	-0.0173341	0.0189274	0.527954	7.29166	2	0.0260998	0.116301	3.18018e-05	TRUE	4.78899e-88	138.931	0.112228	genome-wide
prot-a-1148	Ferritin	ieu-a-1127	ER+ Breast cancer (Combined Oncoarray; iCOGS; GWAS meta analysis)	MR Egger	3	0.0571172	0.0611264	0.521577	NA	-0.0626905	0.176925	1.05878	0.939234	1.19354	1.06 [0.94:1.19]	overlaps null	-0.0173341	0.0189274	0.527954	3.9656	1	0.0464391	0.116301	3.18018e-05	TRUE	4.78899e-88	138.931	0.112228	genome-wide
prot-a-1148	Ferritin	ieu-a-1127	ER+ Breast cancer (Combined Oncoarray; iCOGS; GWAS meta analysis)	Weighted median	3	0.0221494	0.0162489	0.172842	NA	-0.00969852	0.0539972	1.0224	0.990348	1.05548	1.02 [0.99:1.06]	overlaps null	NA	NA	NA	NA	NA	NA	NA	NA	NA	NA	NA	NA	genome-wide
met-c-862	Glycoproteins	ieu-a-1127	ER+ Breast cancer (Combined Oncoarray; iCOGS; GWAS meta analysis)	Inverse variance weighted	11	0.00319248	0.0199056	0.872581	0.95847	-0.0358226	0.0422075	1.0032	0.964811	1.04311	1 [0.96:1.04]	overlaps null	-0.0036807	0.00657242	0.58913	18.759	10	0.0434324	0.0855716	8.30544e-05	TRUE	0	235.62	0.131213	genome-wide
met-c-862	Glycoproteins	ieu-a-1127	ER+ Breast cancer (Combined Oncoarray; iCOGS; GWAS meta analysis)	MR Egger	11	0.0156401	0.0303229	0.618435	NA	-0.0437927	0.075073	1.01576	0.957152	1.07796	1.02 [0.96:1.08]	overlaps null	-0.0036807	0.00657242	0.58913	18.1273	9	0.0337246	0.0855716	8.30544e-05	TRUE	0	235.62	0.131213	genome-wide
met-c-862	Glycoproteins	ieu-a-1127	ER+ Breast cancer (Combined Oncoarray; iCOGS; GWAS meta analysis)	Weighted median	11	0.00144126	0.0160338	0.928376	NA	-0.029985	0.0328675	1.00144	0.97046	1.03341	1 [0.97:1.03]	overlaps null	NA	NA	NA	NA	NA	NA	NA	NA	NA	NA	NA	NA	genome-wide
met-c-863	Glycoprotein acetyls	ieu-a-1127	ER+ Breast cancer (Combined Oncoarray; iCOGS; GWAS meta analysis)	Inverse variance weighted	9	-0.0648015	0.0797531	0.416489	0.757796	-0.221118	0.0915145	0.937253	0.801622	1.09583	0.94 [0.8:1.1]	overlaps null	-0.0497389	0.0273396	0.111683	42.7794	8	9.66585e-07	0.026635	0.000274003	TRUE	7.97001e-85	59.9708	0.0272598	genome-wide
met-c-863	Glycoprotein acetyls	ieu-a-1127	ER+ Breast cancer (Combined Oncoarray; iCOGS; GWAS meta analysis)	MR Egger	9	0.315968	0.220771	0.195463	NA	-0.116743	0.748679	1.37159	0.889814	2.11421	1.37 [0.89:2.11]	overlaps null	-0.0497389	0.0273396	0.111683	29.0456	7	0.000141944	0.026635	0.000274003	TRUE	7.97001e-85	59.9708	0.0272598	genome-wide
met-c-863	Glycoprotein acetyls	ieu-a-1127	ER+ Breast cancer (Combined Oncoarray; iCOGS; GWAS meta analysis)	Weighted median	9	-0.0979568	0.0605385	0.105643	NA	-0.216612	0.0206987	0.906688	0.805242	1.02091	0.91 [0.81:1.02]	overlaps null	NA	NA	NA	NA	NA	NA	NA	NA	NA	NA	NA	NA	genome-wide
met-d-GlycA	Glycoprotein acetyls	ieu-a-1127	ER+ Breast cancer (Combined Oncoarray; iCOGS; GWAS meta analysis)	Inverse variance weighted	58	0.0225491	0.0409883	0.582227	0.834001	-0.0577881	0.102886	1.02281	0.94385	1.10837	1.02 [0.94:1.11]	overlaps null	0.00392624	0.00401561	0.332406	157.714	57	2.18459e-11	0.0504489	0.000742306	TRUE	0	102.312	0.050668	genome-wide
met-d-GlycA	Glycoprotein acetyls	ieu-a-1127	ER+ Breast cancer (Combined Oncoarray; iCOGS; GWAS meta analysis)	MR Egger	58	-0.0342234	0.0710834	0.63207	NA	-0.173547	0.1051	0.966356	0.840678	1.11082	0.97 [0.84:1.11]	overlaps null	0.00392624	0.00401561	0.332406	155.066	56	3.07994e-11	0.0504489	0.000742306	TRUE	0	102.312	0.050668	genome-wide
met-d-GlycA	Glycoprotein acetyls	ieu-a-1127	ER+ Breast cancer (Combined Oncoarray; iCOGS; GWAS meta analysis)	Weighted median	58	0.0538342	0.0442298	0.223548	NA	-0.0328562	0.140525	1.05531	0.967678	1.15088	1.06 [0.97:1.15]	overlaps null	NA	NA	NA	NA	NA	NA	NA	NA	NA	NA	NA	NA	genome-wide
prot-a-1397	Intercellular adhesion molecule 1	ieu-a-1127	ER+ Breast cancer (Combined Oncoarray; iCOGS; GWAS meta analysis)	Inverse variance weighted	3	0.00563168	0.00742513	0.448174	0.757796	-0.00892157	0.0201849	1.00565	0.991118	1.02039	1.01 [0.99:1.02]	overlaps null	0.0100056	0.0296327	0.792694	0.173139	2	0.917072	0.361976	3.63589e-06	TRUE	0	1457.06	0.570041	cis_5e-08_r2=0.001
prot-a-1397	Intercellular adhesion molecule 1	ieu-a-1127	ER+ Breast cancer (Combined Oncoarray; iCOGS; GWAS meta analysis)	MR Egger	3	-0.00400176	0.0294808	0.914109	NA	-0.061784	0.0537805	0.996006	0.940086	1.05525	1 [0.94:1.06]	overlaps null	0.0100056	0.0296327	0.792694	0.059128	1	0.807879	0.361976	3.63589e-06	TRUE	0	1457.06	0.570041	cis_5e-08_r2=0.001
prot-a-1397	Intercellular adhesion molecule 1	ieu-a-1127	ER+ Breast cancer (Combined Oncoarray; iCOGS; GWAS meta analysis)	Weighted median	3	0.00530286	0.0074746	0.478045	NA	-0.00934735	0.0199531	1.00532	0.990696	1.02015	1.01 [0.99:1.02]	overlaps null	NA	NA	NA	NA	NA	NA	NA	NA	NA	NA	NA	NA	cis_5e-08_r2=0.001
prot-a-1443	Insulin-like growth factor I	ieu-a-1127	ER+ Breast cancer (Combined Oncoarray; iCOGS; GWAS meta analysis)	Inverse variance weighted	3	-0.014786	0.0278131	0.594988	0.838675	-0.0692997	0.0397276	0.985323	0.933047	1.04053	0.99 [0.93:1.04]	overlaps null	-0.0167995	0.0121887	0.399581	2.09674	2	0.350509	0.0372101	1.04669e-05	TRUE	8.25053e-28	42.2118	0.0369886	genome-wide
prot-a-1443	Insulin-like growth factor I	ieu-a-1127	ER+ Breast cancer (Combined Oncoarray; iCOGS; GWAS meta analysis)	MR Egger	3	0.0636122	0.0630341	0.497094	NA	-0.0599347	0.187159	1.06568	0.941826	1.20582	1.07 [0.94:1.21]	overlaps null	-0.0167995	0.0121887	0.399581	0.197052	1	0.657111	0.0372101	1.04669e-05	TRUE	8.25053e-28	42.2118	0.0369886	genome-wide
prot-a-1443	Insulin-like growth factor I	ieu-a-1127	ER+ Breast cancer (Combined Oncoarray; iCOGS; GWAS meta analysis)	Weighted median	3	-0.0122171	0.033319	0.713865	NA	-0.0775224	0.0530882	0.987857	0.925406	1.05452	0.99 [0.93:1.05]	overlaps null	NA	NA	NA	NA	NA	NA	NA	NA	NA	NA	NA	NA	genome-wide
ukb-d-30770_irnt	IGF-1	ieu-a-1127	ER+ Breast cancer (Combined Oncoarray; iCOGS; GWAS meta analysis)	Inverse variance weighted	318	0.0643324	0.0295953	0.0297246	0.248748	0.00632572	0.122339	1.06645	1.00635	1.13014	1.07 [1.01:1.13]	positive	-0.00097999	0.00160989	0.543139	779.33	317	7.24389e-41	0.0835663	0.00359916	TRUE	0	105.224	0.0875353	genome-wide
ukb-d-30770_irnt	IGF-1	ieu-a-1127	ER+ Breast cancer (Combined Oncoarray; iCOGS; GWAS meta analysis)	MR Egger	318	0.0954202	0.05904	0.10705	NA	-0.0202983	0.211139	1.10012	0.979906	1.23508	1.1 [0.98:1.24]	overlaps null	-0.00097999	0.00160989	0.543139	778.417	316	6.04407e-41	0.0835663	0.00359916	TRUE	0	105.224	0.0875353	genome-wide
ukb-d-30770_irnt	IGF-1	ieu-a-1127	ER+ Breast cancer (Combined Oncoarray; iCOGS; GWAS meta analysis)	Weighted median	318	0.0732405	0.0373484	0.0498778	NA	3.77331e-05	0.146443	1.07599	1.00004	1.15771	1.08 [1:1.16]	positive	NA	NA	NA	NA	NA	NA	NA	NA	NA	NA	NA	NA	genome-wide
prot-a-1444	Insulin-like growth factor 1 receptor	ieu-a-1127	ER+ Breast cancer (Combined Oncoarray; iCOGS; GWAS meta analysis)	Wald ratio	1	-0.193208	0.0426801	5.98604e-06	0.000237945	-0.276861	-0.109555	0.824311	0.75816	0.896233	0.82 [0.76:0.9]	negative	NA	NA	NA	NA	NA	NA	NA	NA	NA	NA	NA	NA	genome-wide
prot-a-1444	Insulin-like growth factor 1 receptor	ieu-a-1127	ER+ Breast cancer (Combined Oncoarray; iCOGS; GWAS meta analysis)	NO SENSITIVITY	1	NA	NA	NA	NA	NA	NA	NA	NA	NA	NA	NA	NA	NA	NA	NA	NA	NA	NA	NA	NA	NA	NA	NA	genome-wide
prot-a-1464	Interleukin-10	ieu-a-1127	ER+ Breast cancer (Combined Oncoarray; iCOGS; GWAS meta analysis)	Wald ratio	1	0.0611878	0.0605879	0.312543	0.757796	-0.0575645	0.17994	1.0631	0.944061	1.19715	1.06 [0.94:1.2]	overlaps null	NA	NA	NA	NA	NA	NA	NA	NA	NA	NA	NA	NA	genome-wide
prot-a-1464	Interleukin-10	ieu-a-1127	ER+ Breast cancer (Combined Oncoarray; iCOGS; GWAS meta analysis)	NO SENSITIVITY	1	NA	NA	NA	NA	NA	NA	NA	NA	NA	NA	NA	NA	NA	NA	NA	NA	NA	NA	NA	NA	NA	NA	NA	genome-wide
prot-a-1495	Interleukin-1 beta	ieu-a-1127	ER+ Breast cancer (Combined Oncoarray; iCOGS; GWAS meta analysis)	Inverse variance weighted	2	0.0433379	0.0517015	0.4019	0.757796	-0.0579971	0.144673	1.04429	0.943653	1.15566	1.04 [0.94:1.16]	overlaps null	NA	NA	NA	4.18346	1	0.0408202	0.0399479	2.9641e-05	TRUE	3.35799e-29	67.7328	0.0394545	genome-wide
prot-a-246	Osteocalcin	ieu-a-1127	ER+ Breast cancer (Combined Oncoarray; iCOGS; GWAS meta analysis)	Inverse variance weighted	4	-0.0278854	0.0360285	0.438941	0.757796	-0.0985013	0.0427305	0.9725	0.906194	1.04366	0.97 [0.91:1.04]	overlaps null	0.0580135	0.0445699	0.322788	6.95246	3	0.0734285	0.0527608	3.68418e-05	TRUE	2.03804e-38	45.5833	0.0524197	genome-wide
prot-a-246	Osteocalcin	ieu-a-1127	ER+ Breast cancer (Combined Oncoarray; iCOGS; GWAS meta analysis)	MR Egger	4	-0.296452	0.20887	0.291622	NA	-0.705838	0.112933	0.743451	0.493695	1.11956	0.74 [0.49:1.12]	overlaps null	0.0580135	0.0445699	0.322788	3.76395	2	0.152289	0.0527608	3.68418e-05	TRUE	2.03804e-38	45.5833	0.0524197	genome-wide
prot-a-246	Osteocalcin	ieu-a-1127	ER+ Breast cancer (Combined Oncoarray; iCOGS; GWAS meta analysis)	Weighted median	4	-0.02432	0.0299303	0.416474	NA	-0.0829833	0.0343434	0.975973	0.920366	1.03494	0.98 [0.92:1.03]	overlaps null	NA	NA	NA	NA	NA	NA	NA	NA	NA	NA	NA	NA	genome-wide
ieu-b-4870	Sex hormone binding globulin (SHBG)	ieu-a-1127	ER+ Breast cancer (Combined Oncoarray; iCOGS; GWAS meta analysis)	Inverse variance weighted	168	-0.0325443	0.0405048	0.421704	0.757796	-0.111934	0.0468451	0.96798	0.894104	1.04796	0.97 [0.89:1.05]	overlaps null	0.000441188	0.00259958	0.865441	665.945	167	9.50065e-61	0.0793002	0.00304137	TRUE	0	111.872	0.0835253	genome-wide
ieu-b-4870	Sex hormone binding globulin (SHBG)	ieu-a-1127	ER+ Breast cancer (Combined Oncoarray; iCOGS; GWAS meta analysis)	MR Egger	168	-0.0428425	0.0730219	0.558197	NA	-0.185965	0.10028	0.958062	0.830302	1.10548	0.96 [0.83:1.11]	overlaps null	0.000441188	0.00259958	0.865441	665.829	166	4.93749e-61	0.0793002	0.00304137	TRUE	0	111.872	0.0835253	genome-wide
ieu-b-4870	Sex hormone binding globulin (SHBG)	ieu-a-1127	ER+ Breast cancer (Combined Oncoarray; iCOGS; GWAS meta analysis)	Weighted median	168	-0.00719431	0.0393876	0.855069	NA	-0.084394	0.0700054	0.992832	0.919069	1.07251	0.99 [0.92:1.07]	overlaps null	NA	NA	NA	NA	NA	NA	NA	NA	NA	NA	NA	NA	genome-wide
prot-a-3029	Tumor necrosis factor	ieu-a-1127	ER+ Breast cancer (Combined Oncoarray; iCOGS; GWAS meta analysis)	Wald ratio	1	-0.0860335	0.055121	0.118568	0.580004	-0.194071	0.0220037	0.917563	0.8236	1.02225	0.92 [0.82:1.02]	overlaps null	NA	NA	NA	NA	NA	NA	NA	NA	NA	NA	NA	NA	genome-wide
prot-a-3029	Tumor necrosis factor	ieu-a-1127	ER+ Breast cancer (Combined Oncoarray; iCOGS; GWAS meta analysis)	NO SENSITIVITY	1	NA	NA	NA	NA	NA	NA	NA	NA	NA	NA	NA	NA	NA	NA	NA	NA	NA	NA	NA	NA	NA	NA	NA	genome-wide
prot-a-3038	Tumor necrosis factor receptor superfamily member 11B	ieu-a-1127	ER+ Breast cancer (Combined Oncoarray; iCOGS; GWAS meta analysis)	Inverse variance weighted	2	-0.0247928	0.0472093	0.599467	0.838675	-0.117323	0.0677374	0.975512	0.889298	1.07008	0.98 [0.89:1.07]	overlaps null	NA	NA	NA	2.04925	1	0.152281	0.0253659	1.1447e-05	TRUE	3.65405e-19	42.5858	0.0251751	genome-wide
prot-a-3039	Tumor necrosis factor receptor superfamily member 11B	ieu-a-1127	ER+ Breast cancer (Combined Oncoarray; iCOGS; GWAS meta analysis)	Wald ratio	1	0.102719	0.0679758	0.13076	0.597743	-0.0305136	0.235952	1.10818	0.969947	1.26611	1.11 [0.97:1.27]	overlaps null	NA	NA	NA	NA	NA	NA	NA	NA	NA	NA	NA	NA	cis_lessStringent_r2=0.01
prot-a-3039	Tumor necrosis factor receptor superfamily member 11B	ieu-a-1127	ER+ Breast cancer (Combined Oncoarray; iCOGS; GWAS meta analysis)	NO SENSITIVITY	1	NA	NA	NA	NA	NA	NA	NA	NA	NA	NA	NA	NA	NA	NA	NA	NA	NA	NA	NA	NA	NA	NA	NA	cis_lessStringent_r2=0.01
prot-b-83	TNF receptor superfamily member 11b	ieu-a-1127	ER+ Breast cancer (Combined Oncoarray; iCOGS; GWAS meta analysis)	Wald ratio	1	-0.0872075	0.0391978	0.0260943	0.230499	-0.164035	-0.0103798	0.916487	0.848712	0.989674	0.92 [0.85:0.99]	negative	NA	NA	NA	NA	NA	NA	NA	NA	NA	NA	NA	NA	cis_5e-08_r2=0.01
prot-b-83	TNF receptor superfamily member 11b	ieu-a-1127	ER+ Breast cancer (Combined Oncoarray; iCOGS; GWAS meta analysis)	NO SENSITIVITY	1	NA	NA	NA	NA	NA	NA	NA	NA	NA	NA	NA	NA	NA	NA	NA	NA	NA	NA	NA	NA	NA	NA	NA	cis_5e-08_r2=0.01
ieu-b-4872	Oestradiol	ieu-a-1127	ER+ Breast cancer (Combined Oncoarray; iCOGS; GWAS meta analysis)	Wald ratio	1	-0.0267142	0.179714	0.881831	0.95847	-0.378953	0.325525	0.973639	0.684578	1.38476	0.97 [0.68:1.38]	overlaps null	NA	NA	NA	NA	NA	NA	NA	NA	NA	NA	NA	NA	genome-wide
ieu-b-4872	Oestradiol	ieu-a-1127	ER+ Breast cancer (Combined Oncoarray; iCOGS; GWAS meta analysis)	NO SENSITIVITY	1	NA	NA	NA	NA	NA	NA	NA	NA	NA	NA	NA	NA	NA	NA	NA	NA	NA	NA	NA	NA	NA	NA	NA	genome-wide
prot-a-2524	Resistin	ieu-a-1127	ER+ Breast cancer (Combined Oncoarray; iCOGS; GWAS meta analysis)	Inverse variance weighted	2	0.0142483	0.0413132	0.73018	0.911466	-0.0667255	0.0952221	1.01435	0.935452	1.0999	1.01 [0.94:1.1]	overlaps null	NA	NA	NA	1.79922	1	0.179807	0.0451777	1.33799e-05	TRUE	1.47804e-33	77.1468	0.0446931	cis_5e-08_r2=0.01
ieu-b-4864	Total Testosterone	ieu-a-1127	ER+ Breast cancer (Combined Oncoarray; iCOGS; GWAS meta analysis)	Inverse variance weighted	108	0.173409	0.0455719	0.000141701	0.0028163	0.0840884	0.26273	1.18935	1.08773	1.30048	1.19 [1.09:1.3]	positive	-0.0048788	0.00288474	0.093728	314.545	107	2.68136e-22	0.0397184	0.00161632	TRUE	0	81.14	0.0420853	genome-wide
ieu-b-4864	Total Testosterone	ieu-a-1127	ER+ Breast cancer (Combined Oncoarray; iCOGS; GWAS meta analysis)	MR Egger	108	0.299782	0.0873193	0.000852132	NA	0.128637	0.470928	1.34957	1.13728	1.60148	1.35 [1.14:1.6]	positive	-0.0048788	0.00288474	0.093728	306.28	106	2.44411e-21	0.0397184	0.00161632	TRUE	0	81.14	0.0420853	genome-wide
ieu-b-4864	Total Testosterone	ieu-a-1127	ER+ Breast cancer (Combined Oncoarray; iCOGS; GWAS meta analysis)	Weighted median	108	0.200487	0.0514097	9.62748e-05	NA	0.0997242	0.30125	1.222	1.10487	1.35155	1.22 [1.1:1.35]	positive	NA	NA	NA	NA	NA	NA	NA	NA	NA	NA	NA	NA	genome-wide
prot-a-2377	Prolactin receptor	ieu-a-1128	ER- Breast cancer (Combined Oncoarray; iCOGS; GWAS meta analysis)	Inverse variance weighted	2	0.0284713	0.0544894	0.601314	0.838675	-0.0783279	0.135271	1.02888	0.924661	1.14485	1.03 [0.92:1.14]	overlaps null	NA	NA	NA	0.411625	1	0.521146	0.0253539	7.04431e-06	TRUE	3.39233e-19	42.572	0.0251671	genome-wide
ebi-a-GCST90013405	Liver enzyme levels (alanine transaminase)	ieu-a-1128	ER- Breast cancer (Combined Oncoarray; iCOGS; GWAS meta analysis)	Inverse variance weighted	5	-1.9621	2.77751	0.479926	0.757796	-7.40602	3.48183	0.140563	0.000607584	32.5191	0.14 [0:32.52]	overlaps null	-0.00663245	0.0752234	0.935297	3.89834	4	0.419939	0.000439961	8.43358e-05	TRUE	0.000211331	38.0282	0.000434656	cis_5e-08_r2=0.01
ebi-a-GCST90013405	Liver enzyme levels (alanine transaminase)	ieu-a-1128	ER- Breast cancer (Combined Oncoarray; iCOGS; GWAS meta analysis)	MR Egger	5	-0.999026	11.3713	0.935528	NA	-23.2869	21.2888	0.368238	7.70265e-11	1.76042e+09	0.37 [0:1760421159.12]	overlaps null	-0.00663245	0.0752234	0.935297	3.88826	3	0.273786	0.000439961	8.43358e-05	TRUE	0.000211331	38.0282	0.000434656	cis_5e-08_r2=0.01
ebi-a-GCST90013405	Liver enzyme levels (alanine transaminase)	ieu-a-1128	ER- Breast cancer (Combined Oncoarray; iCOGS; GWAS meta analysis)	Weighted median	5	-3.02675	3.36727	0.368719	NA	-9.62661	3.5731	0.0484727	6.59506e-05	35.6267	0.05 [0:35.63]	overlaps null	NA	NA	NA	NA	NA	NA	NA	NA	NA	NA	NA	NA	cis_5e-08_r2=0.01
prot-a-693	Casein kinase I isoform delta	ieu-a-1128	ER- Breast cancer (Combined Oncoarray; iCOGS; GWAS meta analysis)	Wald ratio	1	0.0286783	0.0872818	0.74248	0.911466	-0.142394	0.199751	1.02909	0.867279	1.2211	1.03 [0.87:1.22]	overlaps null	NA	NA	NA	NA	NA	NA	NA	NA	NA	NA	NA	NA	genome-wide
prot-a-693	Casein kinase I isoform delta	ieu-a-1128	ER- Breast cancer (Combined Oncoarray; iCOGS; GWAS meta analysis)	NO SENSITIVITY	1	NA	NA	NA	NA	NA	NA	NA	NA	NA	NA	NA	NA	NA	NA	NA	NA	NA	NA	NA	NA	NA	NA	NA	genome-wide
prot-a-694	Casein kinase I isoform gamma-2	ieu-a-1128	ER- Breast cancer (Combined Oncoarray; iCOGS; GWAS meta analysis)	Wald ratio	1	-0.034217	0.048397	0.479563	0.757796	-0.129075	0.0606412	0.966362	0.878908	1.06252	0.97 [0.88:1.06]	overlaps null	NA	NA	NA	NA	NA	NA	NA	NA	NA	NA	NA	NA	genome-wide
prot-a-694	Casein kinase I isoform gamma-2	ieu-a-1128	ER- Breast cancer (Combined Oncoarray; iCOGS; GWAS meta analysis)	NO SENSITIVITY	1	NA	NA	NA	NA	NA	NA	NA	NA	NA	NA	NA	NA	NA	NA	NA	NA	NA	NA	NA	NA	NA	NA	NA	genome-wide
met-a-354	Cortisone	ieu-a-1128	ER- Breast cancer (Combined Oncoarray; iCOGS; GWAS meta analysis)	Wald ratio	1	0.979798	1.16162	0.398961	0.757796	-1.29697	3.25657	2.66392	0.273359	25.9602	2.66 [0.27:25.96]	overlaps null	NA	NA	NA	NA	NA	NA	NA	NA	NA	NA	NA	NA	genome-wide
met-a-354	Cortisone	ieu-a-1128	ER- Breast cancer (Combined Oncoarray; iCOGS; GWAS meta analysis)	NO SENSITIVITY	1	NA	NA	NA	NA	NA	NA	NA	NA	NA	NA	NA	NA	NA	NA	NA	NA	NA	NA	NA	NA	NA	NA	NA	genome-wide
prot-b-77	selectin E	ieu-a-1128	ER- Breast cancer (Combined Oncoarray; iCOGS; GWAS meta analysis)	Wald ratio	1	-0.0392952	0.01646	0.0169715	0.179898	-0.0715567	-0.00703373	0.961467	0.930943	0.992991	0.96 [0.93:0.99]	negative	NA	NA	NA	NA	NA	NA	NA	NA	NA	NA	NA	NA	genome-wide
prot-b-77	selectin E	ieu-a-1128	ER- Breast cancer (Combined Oncoarray; iCOGS; GWAS meta analysis)	NO SENSITIVITY	1	NA	NA	NA	NA	NA	NA	NA	NA	NA	NA	NA	NA	NA	NA	NA	NA	NA	NA	NA	NA	NA	NA	NA	genome-wide
ebi-a-GCST90012000	E-selectin levels	ieu-a-1128	ER- Breast cancer (Combined Oncoarray; iCOGS; GWAS meta analysis)	Wald ratio	1	0.0826996	0.11597	0.475775	0.757796	-0.144601	0.31	1.08622	0.865368	1.36343	1.09 [0.87:1.36]	overlaps null	NA	NA	NA	NA	NA	NA	NA	NA	NA	NA	NA	NA	cis_5e-08_r2=0.01
ebi-a-GCST90012000	E-selectin levels	ieu-a-1128	ER- Breast cancer (Combined Oncoarray; iCOGS; GWAS meta analysis)	NO SENSITIVITY	1	NA	NA	NA	NA	NA	NA	NA	NA	NA	NA	NA	NA	NA	NA	NA	NA	NA	NA	NA	NA	NA	NA	NA	cis_5e-08_r2=0.01
ebi-a-GCST90010258	E-selectin levels	ieu-a-1128	ER- Breast cancer (Combined Oncoarray; iCOGS; GWAS meta analysis)	Inverse variance weighted	2	-0.0326946	0.0158275	0.0388577	0.275819	-0.0637164	-0.00167281	0.967834	0.938271	0.998329	0.97 [0.94:1]	negative	NA	NA	NA	0.857502	1	0.354439	0.249442	5.04552e-05	TRUE	2.72756e-85	304.152	0.31546	genome-wide
prot-a-883	Endothelin-converting enzyme 1	ieu-a-1128	ER- Breast cancer (Combined Oncoarray; iCOGS; GWAS meta analysis)	Inverse variance weighted	2	0.0352427	0.0331065	0.287091	0.757796	-0.0296461	0.100132	1.03587	0.970789	1.10532	1.04 [0.97:1.11]	overlaps null	NA	NA	NA	0.333877	1	0.563385	0.0659866	1.55527e-05	TRUE	9.33685e-49	113.846	0.0645807	genome-wide
prot-a-884	Endothelin-converting enzyme 1	ieu-a-1128	ER- Breast cancer (Combined Oncoarray; iCOGS; GWAS meta analysis)	Inverse variance weighted	3	0.0125774	0.0369135	0.733311	0.911466	-0.0597731	0.0849279	1.01266	0.941978	1.08864	1.01 [0.94:1.09]	overlaps null	0.00200479	0.0229422	0.94451	0.0225984	2	0.988764	0.0477505	1.36807e-06	TRUE	5.34118e-36	54.5963	0.0473271	genome-wide
prot-a-884	Endothelin-converting enzyme 1	ieu-a-1128	ER- Breast cancer (Combined Oncoarray; iCOGS; GWAS meta analysis)	MR Egger	3	0.0038959	0.105984	0.976609	NA	-0.203832	0.211624	1.0039	0.815599	1.23568	1 [0.82:1.24]	overlaps null	0.00200479	0.0229422	0.94451	0.0149624	1	0.902645	0.0477505	1.36807e-06	TRUE	5.34118e-36	54.5963	0.0473271	genome-wide
prot-a-884	Endothelin-converting enzyme 1	ieu-a-1128	ER- Breast cancer (Combined Oncoarray; iCOGS; GWAS meta analysis)	Weighted median	3	0.0127346	0.0407138	0.754445	NA	-0.0670645	0.0925337	1.01282	0.935135	1.09695	1.01 [0.94:1.1]	overlaps null	NA	NA	NA	NA	NA	NA	NA	NA	NA	NA	NA	NA	genome-wide
prot-b-71	fatty acid binding protein 4	ieu-a-1128	ER- Breast cancer (Combined Oncoarray; iCOGS; GWAS meta analysis)	Inverse variance weighted	3	0.0271396	0.0201331	0.177655	0.680911	-0.0123212	0.0666004	1.02751	0.987754	1.06887	1.03 [0.99:1.07]	overlaps null	0.0518808	0.0808286	0.636724	0.679398	2	0.711984	0.0315135	2.44775e-05	TRUE	1.15431e-23	36.7719	0.0315159	genome-wide
prot-b-71	fatty acid binding protein 4	ieu-a-1128	ER- Breast cancer (Combined Oncoarray; iCOGS; GWAS meta analysis)	MR Egger	3	-0.00644368	0.0560615	0.927147	NA	-0.116324	0.103437	0.993577	0.890187	1.10898	0.99 [0.89:1.11]	overlaps null	0.0518808	0.0808286	0.636724	0.267411	1	0.605074	0.0315135	2.44775e-05	TRUE	1.15431e-23	36.7719	0.0315159	genome-wide
prot-b-71	fatty acid binding protein 4	ieu-a-1128	ER- Breast cancer (Combined Oncoarray; iCOGS; GWAS meta analysis)	Weighted median	3	0.023421	0.0219258	0.285433	NA	-0.0195536	0.0663955	1.0237	0.980636	1.06865	1.02 [0.98:1.07]	overlaps null	NA	NA	NA	NA	NA	NA	NA	NA	NA	NA	NA	NA	genome-wide
prot-a-1133	Fibronectin type III domain-containing protein 5	ieu-a-1128	ER- Breast cancer (Combined Oncoarray; iCOGS; GWAS meta analysis)	Wald ratio	1	-0.0659794	0.0556701	0.235944	0.735591	-0.175093	0.043134	0.93615	0.839379	1.04408	0.94 [0.84:1.04]	overlaps null	NA	NA	NA	NA	NA	NA	NA	NA	NA	NA	NA	NA	genome-wide
prot-a-1133	Fibronectin type III domain-containing protein 5	ieu-a-1128	ER- Breast cancer (Combined Oncoarray; iCOGS; GWAS meta analysis)	NO SENSITIVITY	1	NA	NA	NA	NA	NA	NA	NA	NA	NA	NA	NA	NA	NA	NA	NA	NA	NA	NA	NA	NA	NA	NA	NA	genome-wide
prot-a-1564	Insulin receptor	ieu-a-1128	ER- Breast cancer (Combined Oncoarray; iCOGS; GWAS meta analysis)	Inverse variance weighted	2	-0.044907	0.0230083	0.0509654	0.317538	-0.0900034	0.000189342	0.956086	0.913928	1.00019	0.96 [0.91:1]	overlaps null	NA	NA	NA	0.281673	1	0.595607	0.112664	4.04477e-05	TRUE	3.67891e-84	199.386	0.10787	genome-wide
ebi-a-GCST90026011	Kynurenine levels	ieu-a-1128	ER- Breast cancer (Combined Oncoarray; iCOGS; GWAS meta analysis)	Inverse variance weighted	3	0.00208556	0.116192	0.985679	0.991918	-0.22565	0.229821	1.00209	0.797997	1.25838	1 [0.8:1.26]	overlaps null	-0.10051	0.0792636	0.42511	1.60952	2	0.447195	0.304305	1.78486e-05	TRUE	1.45453e-25	38.8811	0.288976	genome-wide
ebi-a-GCST90026011	Kynurenine levels	ieu-a-1128	ER- Breast cancer (Combined Oncoarray; iCOGS; GWAS meta analysis)	MR Egger	3	0.51807	0.423178	0.436035	NA	-0.311358	1.3475	1.67878	0.732451	3.84779	1.68 [0.73:3.85]	overlaps null	-0.10051	0.0792636	0.42511	0.00158692	1	0.968224	0.304305	1.78486e-05	TRUE	1.45453e-25	38.8811	0.288976	genome-wide
ebi-a-GCST90026011	Kynurenine levels	ieu-a-1128	ER- Breast cancer (Combined Oncoarray; iCOGS; GWAS meta analysis)	Weighted median	3	-0.0192463	0.140282	0.890875	NA	-0.294199	0.255707	0.980938	0.745128	1.29137	0.98 [0.75:1.29]	overlaps null	NA	NA	NA	NA	NA	NA	NA	NA	NA	NA	NA	NA	genome-wide
met-a-375	Kynurenine	ieu-a-1128	ER- Breast cancer (Combined Oncoarray; iCOGS; GWAS meta analysis)	Inverse variance weighted	3	-0.358043	0.320728	0.264273	0.757796	-0.986669	0.270583	0.699043	0.372816	1.31073	0.7 [0.37:1.31]	overlaps null	-0.00898979	0.0136753	0.629778	0.663298	2	0.717739	0.022451	1.88947e-05	TRUE	2.70055e-36	58.8071	0.0220846	genome-wide
met-a-375	Kynurenine	ieu-a-1128	ER- Breast cancer (Combined Oncoarray; iCOGS; GWAS meta analysis)	MR Egger	3	-0.0888982	0.52009	0.892225	NA	-1.10827	0.930478	0.914939	0.330128	2.53572	0.91 [0.33:2.54]	overlaps null	-0.00898979	0.0136753	0.629778	0.231154	1	0.630669	0.022451	1.88947e-05	TRUE	2.70055e-36	58.8071	0.0220846	genome-wide
met-a-375	Kynurenine	ieu-a-1128	ER- Breast cancer (Combined Oncoarray; iCOGS; GWAS meta analysis)	Weighted median	3	-0.372736	0.3672	0.310068	NA	-1.09245	0.346975	0.688847	0.335395	1.41478	0.69 [0.34:1.41]	overlaps null	NA	NA	NA	NA	NA	NA	NA	NA	NA	NA	NA	NA	genome-wide
prot-a-1724	Leptin receptor	ieu-a-1128	ER- Breast cancer (Combined Oncoarray; iCOGS; GWAS meta analysis)	Inverse variance weighted	5	-0.00242171	0.0186612	0.896746	0.95847	-0.0389976	0.0341542	0.997581	0.961753	1.03474	1 [0.96:1.03]	overlaps null	-0.00497466	0.0221841	0.836972	12.2462	4	0.0156112	0.390369	0.000147762	TRUE	0	889.906	0.574538	cis_5e-08_r2=0.01
prot-a-1724	Leptin receptor	ieu-a-1128	ER- Breast cancer (Combined Oncoarray; iCOGS; GWAS meta analysis)	MR Egger	5	0.0024897	0.0306001	0.940278	NA	-0.0574864	0.0624658	1.00249	0.944135	1.06446	1 [0.94:1.06]	overlaps null	-0.00497466	0.0221841	0.836972	12.0443	3	0.00723282	0.390369	0.000147762	TRUE	0	889.906	0.574538	cis_5e-08_r2=0.01
prot-a-1724	Leptin receptor	ieu-a-1128	ER- Breast cancer (Combined Oncoarray; iCOGS; GWAS meta analysis)	Weighted median	5	-0.00180891	0.0113164	0.873001	NA	-0.0239891	0.0203713	0.998193	0.976296	1.02058	1 [0.98:1.02]	overlaps null	NA	NA	NA	NA	NA	NA	NA	NA	NA	NA	NA	NA	cis_5e-08_r2=0.01
prot-a-1936	Melanocortin-2 receptor accessory protein	ieu-a-1128	ER- Breast cancer (Combined Oncoarray; iCOGS; GWAS meta analysis)	Wald ratio	1	0.0611309	0.0789608	0.438816	0.757796	-0.0936322	0.215894	1.06304	0.910618	1.24097	1.06 [0.91:1.24]	overlaps null	NA	NA	NA	NA	NA	NA	NA	NA	NA	NA	NA	NA	genome-wide
prot-a-1936	Melanocortin-2 receptor accessory protein	ieu-a-1128	ER- Breast cancer (Combined Oncoarray; iCOGS; GWAS meta analysis)	NO SENSITIVITY	1	NA	NA	NA	NA	NA	NA	NA	NA	NA	NA	NA	NA	NA	NA	NA	NA	NA	NA	NA	NA	NA	NA	NA	genome-wide
prot-a-1998	Nicotinamide phosphoribosyltransferase	ieu-a-1128	ER- Breast cancer (Combined Oncoarray; iCOGS; GWAS meta analysis)	Wald ratio	1	-0.0259067	0.0334629	0.438816	0.757796	-0.091494	0.0396805	0.974426	0.912567	1.04048	0.97 [0.91:1.04]	overlaps null	NA	NA	NA	NA	NA	NA	NA	NA	NA	NA	NA	NA	genome-wide
prot-a-1998	Nicotinamide phosphoribosyltransferase	ieu-a-1128	ER- Breast cancer (Combined Oncoarray; iCOGS; GWAS meta analysis)	NO SENSITIVITY	1	NA	NA	NA	NA	NA	NA	NA	NA	NA	NA	NA	NA	NA	NA	NA	NA	NA	NA	NA	NA	NA	NA	NA	genome-wide
ebi-a-GCST90014291	DNA methylation-estimated plasminogen activator inhibitor-1 levels	ieu-a-1128	ER- Breast cancer (Combined Oncoarray; iCOGS; GWAS meta analysis)	Wald ratio	1	-9.62466e-05	0.000187203	0.607161	0.839466	-0.000463164	0.000270671	0.999904	0.999537	1.00027	1 [1:1]	overlaps null	NA	NA	NA	NA	NA	NA	NA	NA	NA	NA	NA	NA	cis_lessStringent_r2=0.01
ebi-a-GCST90014291	DNA methylation-estimated plasminogen activator inhibitor-1 levels	ieu-a-1128	ER- Breast cancer (Combined Oncoarray; iCOGS; GWAS meta analysis)	NO SENSITIVITY	1	NA	NA	NA	NA	NA	NA	NA	NA	NA	NA	NA	NA	NA	NA	NA	NA	NA	NA	NA	NA	NA	NA	NA	cis_lessStringent_r2=0.01
ebi-a-GCST90019422	Plasminogen activator inhibitor 1 measurement	ieu-a-1128	ER- Breast cancer (Combined Oncoarray; iCOGS; GWAS meta analysis)	Inverse variance weighted	2	-0.107504	0.0906988	0.235903	0.735591	-0.285274	0.0702652	0.898073	0.751808	1.07279	0.9 [0.75:1.07]	overlaps null	NA	NA	NA	0.124314	1	0.724401	0.00866473	1.5492e-05	TRUE	6.33389e-19	46.8949	0.00868522	cis_5e-08_r2=0.01
ebi-a-GCST90010245	Plasminogen activator inhibitor-1 (PAI-1) levels	ieu-a-1128	ER- Breast cancer (Combined Oncoarray; iCOGS; GWAS meta analysis)	Wald ratio	1	0.0423466	0.0741065	0.567709	0.820598	-0.102902	0.187595	1.04326	0.902215	1.20635	1.04 [0.9:1.21]	overlaps null	NA	NA	NA	NA	NA	NA	NA	NA	NA	NA	NA	NA	genome-wide
ebi-a-GCST90010245	Plasminogen activator inhibitor-1 (PAI-1) levels	ieu-a-1128	ER- Breast cancer (Combined Oncoarray; iCOGS; GWAS meta analysis)	NO SENSITIVITY	1	NA	NA	NA	NA	NA	NA	NA	NA	NA	NA	NA	NA	NA	NA	NA	NA	NA	NA	NA	NA	NA	NA	NA	genome-wide
prot-a-2696	Plasminogen activator inhibitor 1	ieu-a-1128	ER- Breast cancer (Combined Oncoarray; iCOGS; GWAS meta analysis)	Wald ratio	1	-0.0173267	0.0643564	0.787752	0.919444	-0.143465	0.108812	0.982823	0.866351	1.11495	0.98 [0.87:1.11]	overlaps null	NA	NA	NA	NA	NA	NA	NA	NA	NA	NA	NA	NA	genome-wide
prot-a-2696	Plasminogen activator inhibitor 1	ieu-a-1128	ER- Breast cancer (Combined Oncoarray; iCOGS; GWAS meta analysis)	NO SENSITIVITY	1	NA	NA	NA	NA	NA	NA	NA	NA	NA	NA	NA	NA	NA	NA	NA	NA	NA	NA	NA	NA	NA	NA	NA	genome-wide
ebi-a-GCST90026014	Proline levels	ieu-a-1128	ER- Breast cancer (Combined Oncoarray; iCOGS; GWAS meta analysis)	Inverse variance weighted	6	0.00604149	0.0551938	0.912838	0.95847	-0.102138	0.114221	1.00606	0.902905	1.121	1.01 [0.9:1.12]	overlaps null	-0.0224347	0.0189529	0.302067	5.04176	5	0.410804	0.6384	6.02526e-05	TRUE	5.7795e-76	72.5703	0.605238	genome-wide
ebi-a-GCST90026014	Proline levels	ieu-a-1128	ER- Breast cancer (Combined Oncoarray; iCOGS; GWAS meta analysis)	MR Egger	6	0.10214	0.0980409	0.356323	NA	-0.0900199	0.2943	1.10754	0.913913	1.34219	1.11 [0.91:1.34]	overlaps null	-0.0224347	0.0189529	0.302067	3.6406	4	0.456825	0.6384	6.02526e-05	TRUE	5.7795e-76	72.5703	0.605238	genome-wide
ebi-a-GCST90026014	Proline levels	ieu-a-1128	ER- Breast cancer (Combined Oncoarray; iCOGS; GWAS meta analysis)	Weighted median	6	0.0692289	0.0700809	0.32323	NA	-0.0681298	0.206587	1.07168	0.934139	1.22948	1.07 [0.93:1.23]	overlaps null	NA	NA	NA	NA	NA	NA	NA	NA	NA	NA	NA	NA	genome-wide
met-a-355	Proline	ieu-a-1128	ER- Breast cancer (Combined Oncoarray; iCOGS; GWAS meta analysis)	Inverse variance weighted	3	-0.00112559	0.317167	0.997168	0.997168	-0.622773	0.620522	0.998875	0.536455	1.8599	1 [0.54:1.86]	overlaps null	-0.022088	0.0142849	0.365464	2.50004	2	0.286498	0.0617744	2.44723e-05	TRUE	3.36659e-101	168.394	0.0607394	genome-wide
met-a-355	Proline	ieu-a-1128	ER- Breast cancer (Combined Oncoarray; iCOGS; GWAS meta analysis)	MR Egger	3	0.471582	0.417054	0.460986	NA	-0.345845	1.28901	1.60253	0.707622	3.62919	1.6 [0.71:3.63]	overlaps null	-0.022088	0.0142849	0.365464	0.109154	1	0.741109	0.0617744	2.44723e-05	TRUE	3.36659e-101	168.394	0.0607394	genome-wide
met-a-355	Proline	ieu-a-1128	ER- Breast cancer (Combined Oncoarray; iCOGS; GWAS meta analysis)	Weighted median	3	0.103223	0.292324	0.724005	NA	-0.469732	0.676178	1.10874	0.62517	1.96635	1.11 [0.63:1.97]	overlaps null	NA	NA	NA	NA	NA	NA	NA	NA	NA	NA	NA	NA	genome-wide
ebi-a-GCST90010353	Thyrotropin subunit beta levels	ieu-a-1128	ER- Breast cancer (Combined Oncoarray; iCOGS; GWAS meta analysis)	Wald ratio	1	0.0138255	0.0442415	0.754661	0.911466	-0.0728879	0.100539	1.01392	0.929705	1.10577	1.01 [0.93:1.11]	overlaps null	NA	NA	NA	NA	NA	NA	NA	NA	NA	NA	NA	NA	genome-wide
ebi-a-GCST90010353	Thyrotropin subunit beta levels	ieu-a-1128	ER- Breast cancer (Combined Oncoarray; iCOGS; GWAS meta analysis)	NO SENSITIVITY	1	NA	NA	NA	NA	NA	NA	NA	NA	NA	NA	NA	NA	NA	NA	NA	NA	NA	NA	NA	NA	NA	NA	NA	genome-wide
prot-a-70	RAC-alpha/beta/gamma serine/threonine-protein kinase	ieu-a-1128	ER- Breast cancer (Combined Oncoarray; iCOGS; GWAS meta analysis)	Wald ratio	1	-0.0252248	0.038961	0.51735	0.764933	-0.101588	0.0511389	0.975091	0.903401	1.05247	0.98 [0.9:1.05]	overlaps null	NA	NA	NA	NA	NA	NA	NA	NA	NA	NA	NA	NA	genome-wide
prot-a-70	RAC-alpha/beta/gamma serine/threonine-protein kinase	ieu-a-1128	ER- Breast cancer (Combined Oncoarray; iCOGS; GWAS meta analysis)	NO SENSITIVITY	1	NA	NA	NA	NA	NA	NA	NA	NA	NA	NA	NA	NA	NA	NA	NA	NA	NA	NA	NA	NA	NA	NA	NA	genome-wide
prot-a-71	RAC-alpha/beta/gamma serine/threonine-protein kinase	ieu-a-1128	ER- Breast cancer (Combined Oncoarray; iCOGS; GWAS meta analysis)	Wald ratio	1	-0.0309866	0.0357712	0.386357	0.757796	-0.101098	0.0391251	0.969489	0.903844	1.0399	0.97 [0.9:1.04]	overlaps null	NA	NA	NA	NA	NA	NA	NA	NA	NA	NA	NA	NA	genome-wide
prot-a-71	RAC-alpha/beta/gamma serine/threonine-protein kinase	ieu-a-1128	ER- Breast cancer (Combined Oncoarray; iCOGS; GWAS meta analysis)	NO SENSITIVITY	1	NA	NA	NA	NA	NA	NA	NA	NA	NA	NA	NA	NA	NA	NA	NA	NA	NA	NA	NA	NA	NA	NA	NA	genome-wide
ieu-a-1	Adiponectin	ieu-a-1128	ER- Breast cancer (Combined Oncoarray; iCOGS; GWAS meta analysis)	Inverse variance weighted	11	-0.108265	0.0600493	0.0713976	0.405437	-0.225962	0.00943133	0.89739	0.797749	1.00948	0.9 [0.8:1.01]	overlaps null	-0.00145409	0.00658265	0.830103	7.94026	10	0.634672	0.0771801	0.000114283	TRUE	0	105.433	0.0282656	genome-wide
ieu-a-1	Adiponectin	ieu-a-1128	ER- Breast cancer (Combined Oncoarray; iCOGS; GWAS meta analysis)	MR Egger	11	-0.0941511	0.0876837	0.310875	NA	-0.266011	0.0777089	0.910145	0.766431	1.08081	0.91 [0.77:1.08]	overlaps null	-0.00145409	0.00658265	0.830103	7.89146	9	0.54512	0.0771801	0.000114283	TRUE	0	105.433	0.0282656	genome-wide
ieu-a-1	Adiponectin	ieu-a-1128	ER- Breast cancer (Combined Oncoarray; iCOGS; GWAS meta analysis)	Weighted median	11	-0.066386	0.0772254	0.389988	NA	-0.217748	0.0849758	0.93577	0.804328	1.08869	0.94 [0.8:1.09]	overlaps null	NA	NA	NA	NA	NA	NA	NA	NA	NA	NA	NA	NA	genome-wide
ieu-b-35	C-Reactive protein level	ieu-a-1128	ER- Breast cancer (Combined Oncoarray; iCOGS; GWAS meta analysis)	Inverse variance weighted	6	0.0128398	0.103366	0.901144	0.95847	-0.189758	0.215438	1.01292	0.827159	1.2404	1.01 [0.83:1.24]	overlaps null	-0.0130316	0.0199387	0.549047	15.5942	5	0.00810347	0.00957305	0.000171541	TRUE	1.59461e-125	498.201	0.0144138	cis_5e-08_r2=0.01
ieu-b-35	C-Reactive protein level	ieu-a-1128	ER- Breast cancer (Combined Oncoarray; iCOGS; GWAS meta analysis)	MR Egger	6	0.11681	0.193321	0.578286	NA	-0.262098	0.495719	1.12391	0.769436	1.64168	1.12 [0.77:1.64]	overlaps null	-0.0130316	0.0199387	0.549047	14.0895	4	0.00701475	0.00957305	0.000171541	TRUE	1.59461e-125	498.201	0.0144138	cis_5e-08_r2=0.01
ieu-b-35	C-Reactive protein level	ieu-a-1128	ER- Breast cancer (Combined Oncoarray; iCOGS; GWAS meta analysis)	Weighted median	6	0.0555612	0.0617185	0.367994	NA	-0.065407	0.176529	1.05713	0.936686	1.19307	1.06 [0.94:1.19]	overlaps null	NA	NA	NA	NA	NA	NA	NA	NA	NA	NA	NA	NA	cis_5e-08_r2=0.01
prot-a-670	C-reactive protein	ieu-a-1128	ER- Breast cancer (Combined Oncoarray; iCOGS; GWAS meta analysis)	Wald ratio	1	0.0664835	0.0659341	0.313294	0.757796	-0.0627473	0.195714	1.06874	0.939181	1.21618	1.07 [0.94:1.22]	overlaps null	NA	NA	NA	NA	NA	NA	NA	NA	NA	NA	NA	NA	cis_5e-08_r2=0.01
prot-a-670	C-reactive protein	ieu-a-1128	ER- Breast cancer (Combined Oncoarray; iCOGS; GWAS meta analysis)	NO SENSITIVITY	1	NA	NA	NA	NA	NA	NA	NA	NA	NA	NA	NA	NA	NA	NA	NA	NA	NA	NA	NA	NA	NA	NA	NA	cis_5e-08_r2=0.01
ukb-d-30710_irnt	C-reactive protein	ieu-a-1128	ER- Breast cancer (Combined Oncoarray; iCOGS; GWAS meta analysis)	Inverse variance weighted	5	-0.00891286	0.0995884	0.928687	0.95847	-0.204106	0.18628	0.991127	0.815376	1.20476	0.99 [0.82:1.2]	overlaps null	-0.0574845	0.0912357	0.573372	5.25515	4	0.262104	0.00558226	5.85978e-05	TRUE	1.64052e-94	620.502	0.00851658	cis_5e-08_r2=0.001
ukb-d-30710_irnt	C-reactive protein	ieu-a-1128	ER- Breast cancer (Combined Oncoarray; iCOGS; GWAS meta analysis)	MR Egger	5	0.46161	0.754563	0.583939	NA	-1.01733	1.94055	1.58663	0.361558	6.9626	1.59 [0.36:6.96]	overlaps null	-0.0574845	0.0912357	0.573372	4.64102	3	0.200051	0.00558226	5.85978e-05	TRUE	1.64052e-94	620.502	0.00851658	cis_5e-08_r2=0.001
ukb-d-30710_irnt	C-reactive protein	ieu-a-1128	ER- Breast cancer (Combined Oncoarray; iCOGS; GWAS meta analysis)	Weighted median	5	0.022637	0.096449	0.814438	NA	-0.166403	0.211677	1.0229	0.846705	1.23575	1.02 [0.85:1.24]	overlaps null	NA	NA	NA	NA	NA	NA	NA	NA	NA	NA	NA	NA	cis_5e-08_r2=0.001
prot-a-495	Cyclin-dependent kinase inhibitor 1B	ieu-a-1128	ER- Breast cancer (Combined Oncoarray; iCOGS; GWAS meta analysis)	Wald ratio	1	-0.0272943	0.0308544	0.376364	0.757796	-0.087769	0.0331804	0.973075	0.915972	1.03374	0.97 [0.92:1.03]	overlaps null	NA	NA	NA	NA	NA	NA	NA	NA	NA	NA	NA	NA	genome-wide
prot-a-495	Cyclin-dependent kinase inhibitor 1B	ieu-a-1128	ER- Breast cancer (Combined Oncoarray; iCOGS; GWAS meta analysis)	NO SENSITIVITY	1	NA	NA	NA	NA	NA	NA	NA	NA	NA	NA	NA	NA	NA	NA	NA	NA	NA	NA	NA	NA	NA	NA	NA	genome-wide
prot-a-908	Epidermal growth factor	ieu-a-1128	ER- Breast cancer (Combined Oncoarray; iCOGS; GWAS meta analysis)	Wald ratio	1	-0.0373022	0.0455916	0.413253	0.757796	-0.126662	0.0520573	0.963385	0.881032	1.05344	0.96 [0.88:1.05]	overlaps null	NA	NA	NA	NA	NA	NA	NA	NA	NA	NA	NA	NA	genome-wide
prot-a-908	Epidermal growth factor	ieu-a-1128	ER- Breast cancer (Combined Oncoarray; iCOGS; GWAS meta analysis)	NO SENSITIVITY	1	NA	NA	NA	NA	NA	NA	NA	NA	NA	NA	NA	NA	NA	NA	NA	NA	NA	NA	NA	NA	NA	NA	NA	genome-wide
prot-a-1148	Ferritin	ieu-a-1128	ER- Breast cancer (Combined Oncoarray; iCOGS; GWAS meta analysis)	Inverse variance weighted	3	0.0479296	0.0235275	0.041633	0.275819	0.00181562	0.0940435	1.0491	1.00182	1.09861	1.05 [1:1.1]	positive	-0.00109499	0.0145793	0.952276	0.00685037	2	0.996581	0.116301	4.05437e-05	TRUE	4.27563e-87	138.931	0.112228	genome-wide
prot-a-1148	Ferritin	ieu-a-1128	ER- Breast cancer (Combined Oncoarray; iCOGS; GWAS meta analysis)	MR Egger	3	0.0509912	0.0470669	0.474536	NA	-0.0412599	0.143242	1.05231	0.95958	1.15401	1.05 [0.96:1.15]	overlaps null	-0.00109499	0.0145793	0.952276	0.00120944	1	0.972258	0.116301	4.05437e-05	TRUE	4.27563e-87	138.931	0.112228	genome-wide
prot-a-1148	Ferritin	ieu-a-1128	ER- Breast cancer (Combined Oncoarray; iCOGS; GWAS meta analysis)	Weighted median	3	0.0483591	0.0250361	0.0534119	NA	-0.000711637	0.0974298	1.04955	0.999289	1.10233	1.05 [1:1.1]	overlaps null	NA	NA	NA	NA	NA	NA	NA	NA	NA	NA	NA	NA	genome-wide
met-c-862	Glycoproteins	ieu-a-1128	ER- Breast cancer (Combined Oncoarray; iCOGS; GWAS meta analysis)	Inverse variance weighted	11	0.0448456	0.0297403	0.131579	0.597743	-0.0134454	0.103137	1.04587	0.986645	1.10864	1.05 [0.99:1.11]	overlaps null	-0.0188198	0.00771161	0.0373372	17.7638	10	0.0590813	0.0855716	0.000248123	TRUE	1.38501e-291	235.62	0.131213	genome-wide
met-c-862	Glycoproteins	ieu-a-1128	ER- Breast cancer (Combined Oncoarray; iCOGS; GWAS meta analysis)	MR Egger	11	0.108773	0.0357431	0.013946	NA	0.0387162	0.178829	1.11491	1.03948	1.19582	1.11 [1.04:1.2]	positive	-0.0188198	0.00771161	0.0373372	10.6898	9	0.297573	0.0855716	0.000248123	TRUE	1.38501e-291	235.62	0.131213	genome-wide
met-c-862	Glycoproteins	ieu-a-1128	ER- Breast cancer (Combined Oncoarray; iCOGS; GWAS meta analysis)	Weighted median	11	0.07394	0.0253636	0.0035546	NA	0.0242273	0.123653	1.07674	1.02452	1.13162	1.08 [1.02:1.13]	positive	NA	NA	NA	NA	NA	NA	NA	NA	NA	NA	NA	NA	genome-wide
met-c-863	Glycoprotein acetyls	ieu-a-1128	ER- Breast cancer (Combined Oncoarray; iCOGS; GWAS meta analysis)	Inverse variance weighted	9	-0.0520595	0.0707133	0.461606	0.757796	-0.190658	0.0865386	0.949272	0.826416	1.09039	0.95 [0.83:1.09]	overlaps null	-0.016433	0.0292009	0.591159	14.3035	8	0.0741888	0.026635	0.000202863	TRUE	2.33904e-84	59.9708	0.0272598	genome-wide
met-c-863	Glycoprotein acetyls	ieu-a-1128	ER- Breast cancer (Combined Oncoarray; iCOGS; GWAS meta analysis)	MR Egger	9	0.0747945	0.237232	0.76174	NA	-0.390181	0.53977	1.07766	0.676935	1.71561	1.08 [0.68:1.72]	overlaps null	-0.016433	0.0292009	0.591159	13.6844	7	0.0570874	0.026635	0.000202863	TRUE	2.33904e-84	59.9708	0.0272598	genome-wide
met-c-863	Glycoprotein acetyls	ieu-a-1128	ER- Breast cancer (Combined Oncoarray; iCOGS; GWAS meta analysis)	Weighted median	9	-0.0189346	0.0775822	0.807185	NA	-0.170996	0.133127	0.981244	0.842825	1.14239	0.98 [0.84:1.14]	overlaps null	NA	NA	NA	NA	NA	NA	NA	NA	NA	NA	NA	NA	genome-wide
met-d-GlycA	Glycoprotein acetyls	ieu-a-1128	ER- Breast cancer (Combined Oncoarray; iCOGS; GWAS meta analysis)	Inverse variance weighted	58	0.0425307	0.0453441	0.348268	0.757796	-0.0463438	0.131405	1.04345	0.954714	1.14043	1.04 [0.95:1.14]	overlaps null	0.00803851	0.00435108	0.0699632	82.7153	57	0.0146414	0.0504489	0.00092813	TRUE	0	102.312	0.050668	genome-wide
met-d-GlycA	Glycoprotein acetyls	ieu-a-1128	ER- Breast cancer (Combined Oncoarray; iCOGS; GWAS meta analysis)	MR Egger	58	-0.0736249	0.0769776	0.342958	NA	-0.224501	0.0772512	0.92902	0.798915	1.08031	0.93 [0.8:1.08]	overlaps null	0.00803851	0.00435108	0.0699632	77.9635	56	0.0277952	0.0504489	0.00092813	TRUE	0	102.312	0.050668	genome-wide
met-d-GlycA	Glycoprotein acetyls	ieu-a-1128	ER- Breast cancer (Combined Oncoarray; iCOGS; GWAS meta analysis)	Weighted median	58	0.0616657	0.0639135	0.33463	NA	-0.0636048	0.186936	1.06361	0.938376	1.20555	1.06 [0.94:1.21]	overlaps null	NA	NA	NA	NA	NA	NA	NA	NA	NA	NA	NA	NA	genome-wide
prot-a-1397	Intercellular adhesion molecule 1	ieu-a-1128	ER- Breast cancer (Combined Oncoarray; iCOGS; GWAS meta analysis)	Inverse variance weighted	3	0.0130234	0.0152489	0.393073	0.757796	-0.0168644	0.0429113	1.01311	0.983277	1.04385	1.01 [0.98:1.04]	overlaps null	0.0861463	0.0462863	0.313879	3.70839	2	0.156579	0.361976	5.90744e-05	TRUE	0	1457.06	0.570041	cis_5e-08_r2=0.001
prot-a-1397	Intercellular adhesion molecule 1	ieu-a-1128	ER- Breast cancer (Combined Oncoarray; iCOGS; GWAS meta analysis)	MR Egger	3	-0.0696113	0.04579	0.370409	NA	-0.15936	0.0201372	0.932756	0.85269	1.02034	0.93 [0.85:1.02]	overlaps null	0.0861463	0.0462863	0.313879	0.244467	1	0.620999	0.361976	5.90744e-05	TRUE	0	1457.06	0.570041	cis_5e-08_r2=0.001
prot-a-1397	Intercellular adhesion molecule 1	ieu-a-1128	ER- Breast cancer (Combined Oncoarray; iCOGS; GWAS meta analysis)	Weighted median	3	0.0120496	0.0113773	0.289557	NA	-0.0102499	0.0343491	1.01212	0.989802	1.03495	1.01 [0.99:1.03]	overlaps null	NA	NA	NA	NA	NA	NA	NA	NA	NA	NA	NA	NA	cis_5e-08_r2=0.001
prot-a-1443	Insulin-like growth factor I	ieu-a-1128	ER- Breast cancer (Combined Oncoarray; iCOGS; GWAS meta analysis)	Inverse variance weighted	3	-0.00373227	0.0415996	0.928511	0.95847	-0.0852674	0.0778029	0.996275	0.918267	1.08091	1 [0.92:1.08]	overlaps null	-0.00136319	0.0186768	0.953616	0.308799	2	0.85693	0.0372101	3.15056e-06	TRUE	5.02003e-28	42.2118	0.0369886	genome-wide
prot-a-1443	Insulin-like growth factor I	ieu-a-1128	ER- Breast cancer (Combined Oncoarray; iCOGS; GWAS meta analysis)	MR Egger	3	0.002611	0.0963511	0.982753	NA	-0.186237	0.191459	1.00261	0.830077	1.21102	1 [0.83:1.21]	overlaps null	-0.00136319	0.0186768	0.953616	0.303471	1	0.581714	0.0372101	3.15056e-06	TRUE	5.02003e-28	42.2118	0.0369886	genome-wide
prot-a-1443	Insulin-like growth factor I	ieu-a-1128	ER- Breast cancer (Combined Oncoarray; iCOGS; GWAS meta analysis)	Weighted median	3	-0.000556435	0.0484812	0.990843	NA	-0.0955795	0.0944667	0.999444	0.908846	1.09907	1 [0.91:1.1]	overlaps null	NA	NA	NA	NA	NA	NA	NA	NA	NA	NA	NA	NA	genome-wide
ukb-d-30770_irnt	IGF-1	ieu-a-1128	ER- Breast cancer (Combined Oncoarray; iCOGS; GWAS meta analysis)	Inverse variance weighted	318	0.0196692	0.0389613	0.613671	0.840618	-0.0566949	0.0960334	1.01986	0.944882	1.1008	1.02 [0.94:1.1]	overlaps null	-0.00282654	0.00211441	0.18225	576.404	317	2.56479e-17	0.0835663	0.00610142	TRUE	0	105.224	0.0875353	genome-wide
ukb-d-30770_irnt	IGF-1	ieu-a-1128	ER- Breast cancer (Combined Oncoarray; iCOGS; GWAS meta analysis)	MR Egger	318	0.109488	0.0776444	0.159487	NA	-0.0426949	0.261671	1.11571	0.958204	1.2991	1.12 [0.96:1.3]	overlaps null	-0.00282654	0.00211441	0.18225	573.162	316	3.96976e-17	0.0835663	0.00610142	TRUE	0	105.224	0.0875353	genome-wide
ukb-d-30770_irnt	IGF-1	ieu-a-1128	ER- Breast cancer (Combined Oncoarray; iCOGS; GWAS meta analysis)	Weighted median	318	0.0447152	0.056186	0.426124	NA	-0.0654094	0.15484	1.04573	0.936684	1.16747	1.05 [0.94:1.17]	overlaps null	NA	NA	NA	NA	NA	NA	NA	NA	NA	NA	NA	NA	genome-wide
prot-a-1444	Insulin-like growth factor 1 receptor	ieu-a-1128	ER- Breast cancer (Combined Oncoarray; iCOGS; GWAS meta analysis)	Wald ratio	1	-0.155576	0.0651675	0.0169715	0.179898	-0.283304	-0.0278476	0.855922	0.753291	0.972537	0.86 [0.75:0.97]	negative	NA	NA	NA	NA	NA	NA	NA	NA	NA	NA	NA	NA	genome-wide
prot-a-1444	Insulin-like growth factor 1 receptor	ieu-a-1128	ER- Breast cancer (Combined Oncoarray; iCOGS; GWAS meta analysis)	NO SENSITIVITY	1	NA	NA	NA	NA	NA	NA	NA	NA	NA	NA	NA	NA	NA	NA	NA	NA	NA	NA	NA	NA	NA	NA	NA	genome-wide
prot-a-1464	Interleukin-10	ieu-a-1128	ER- Breast cancer (Combined Oncoarray; iCOGS; GWAS meta analysis)	Wald ratio	1	0.0659868	0.0941812	0.48353	0.757796	-0.118608	0.250582	1.06821	0.888156	1.28477	1.07 [0.89:1.28]	overlaps null	NA	NA	NA	NA	NA	NA	NA	NA	NA	NA	NA	NA	genome-wide
prot-a-1464	Interleukin-10	ieu-a-1128	ER- Breast cancer (Combined Oncoarray; iCOGS; GWAS meta analysis)	NO SENSITIVITY	1	NA	NA	NA	NA	NA	NA	NA	NA	NA	NA	NA	NA	NA	NA	NA	NA	NA	NA	NA	NA	NA	NA	NA	genome-wide
prot-a-1495	Interleukin-1 beta	ieu-a-1128	ER- Breast cancer (Combined Oncoarray; iCOGS; GWAS meta analysis)	Inverse variance weighted	2	0.0178283	0.0389799	0.647404	0.853391	-0.0585723	0.0942289	1.01799	0.94311	1.09881	1.02 [0.94:1.1]	overlaps null	NA	NA	NA	0.0343438	1	0.852977	0.0399479	2.4453e-06	TRUE	4.25792e-30	67.7328	0.0394545	genome-wide
prot-a-246	Osteocalcin	ieu-a-1128	ER- Breast cancer (Combined Oncoarray; iCOGS; GWAS meta analysis)	Inverse variance weighted	4	0.0256182	0.0542091	0.636512	0.853391	-0.0806316	0.131868	1.02595	0.922533	1.14096	1.03 [0.92:1.14]	overlaps null	0.026059	0.0887803	0.796779	6.52111	3	0.0888335	0.0527608	7.47349e-05	TRUE	2.40945e-37	45.5833	0.0524197	genome-wide
prot-a-246	Osteocalcin	ieu-a-1128	ER- Breast cancer (Combined Oncoarray; iCOGS; GWAS meta analysis)	MR Egger	4	-0.0950325	0.416153	0.84059	NA	-0.910692	0.720627	0.909343	0.402246	2.05572	0.91 [0.4:2.06]	overlaps null	0.026059	0.0887803	0.796779	6.2518	2	0.0438974	0.0527608	7.47349e-05	TRUE	2.40945e-37	45.5833	0.0524197	genome-wide
prot-a-246	Osteocalcin	ieu-a-1128	ER- Breast cancer (Combined Oncoarray; iCOGS; GWAS meta analysis)	Weighted median	4	-0.028634	0.0477272	0.548538	NA	-0.122179	0.0649113	0.971772	0.88499	1.06706	0.97 [0.88:1.07]	overlaps null	NA	NA	NA	NA	NA	NA	NA	NA	NA	NA	NA	NA	genome-wide
ieu-b-4870	Sex hormone binding globulin (SHBG)	ieu-a-1128	ER- Breast cancer (Combined Oncoarray; iCOGS; GWAS meta analysis)	Inverse variance weighted	168	0.0338584	0.0411372	0.410474	0.757796	-0.0467705	0.114487	1.03444	0.954306	1.1213	1.03 [0.95:1.12]	overlaps null	0.000338576	0.00264662	0.898361	292.242	167	7.01846e-09	0.0793002	0.0032462	TRUE	0	111.872	0.0835253	genome-wide
ieu-b-4870	Sex hormone binding globulin (SHBG)	ieu-a-1128	ER- Breast cancer (Combined Oncoarray; iCOGS; GWAS meta analysis)	MR Egger	168	0.025926	0.0744794	0.728209	NA	-0.120054	0.171906	1.02626	0.886873	1.18757	1.03 [0.89:1.19]	overlaps null	0.000338576	0.00264662	0.898361	292.213	166	5.27636e-09	0.0793002	0.0032462	TRUE	0	111.872	0.0835253	genome-wide
ieu-b-4870	Sex hormone binding globulin (SHBG)	ieu-a-1128	ER- Breast cancer (Combined Oncoarray; iCOGS; GWAS meta analysis)	Weighted median	168	0.0941413	0.0530156	0.0757778	NA	-0.00976932	0.198052	1.09871	0.990278	1.21903	1.1 [0.99:1.22]	overlaps null	NA	NA	NA	NA	NA	NA	NA	NA	NA	NA	NA	NA	genome-wide
prot-a-3029	Tumor necrosis factor	ieu-a-1128	ER- Breast cancer (Combined Oncoarray; iCOGS; GWAS meta analysis)	Wald ratio	1	0.03054	0.0856611	0.72145	0.911466	-0.137356	0.198436	1.03101	0.87166	1.21949	1.03 [0.87:1.22]	overlaps null	NA	NA	NA	NA	NA	NA	NA	NA	NA	NA	NA	NA	genome-wide
prot-a-3029	Tumor necrosis factor	ieu-a-1128	ER- Breast cancer (Combined Oncoarray; iCOGS; GWAS meta analysis)	NO SENSITIVITY	1	NA	NA	NA	NA	NA	NA	NA	NA	NA	NA	NA	NA	NA	NA	NA	NA	NA	NA	NA	NA	NA	NA	NA	genome-wide
prot-a-3038	Tumor necrosis factor receptor superfamily member 11B	ieu-a-1128	ER- Breast cancer (Combined Oncoarray; iCOGS; GWAS meta analysis)	Inverse variance weighted	2	0.0150347	0.0504715	0.765792	0.911466	-0.0838894	0.113959	1.01515	0.919533	1.12071	1.02 [0.92:1.12]	overlaps null	NA	NA	NA	0.0205069	1	0.88613	0.0253659	1.10002e-06	TRUE	1.45102e-19	42.5858	0.0251751	genome-wide
prot-a-3039	Tumor necrosis factor receptor superfamily member 11B	ieu-a-1128	ER- Breast cancer (Combined Oncoarray; iCOGS; GWAS meta analysis)	Wald ratio	1	0.0324773	0.102719	0.751869	0.911466	-0.168852	0.233807	1.03301	0.844634	1.2634	1.03 [0.84:1.26]	overlaps null	NA	NA	NA	NA	NA	NA	NA	NA	NA	NA	NA	NA	cis_lessStringent_r2=0.01
prot-a-3039	Tumor necrosis factor receptor superfamily member 11B	ieu-a-1128	ER- Breast cancer (Combined Oncoarray; iCOGS; GWAS meta analysis)	NO SENSITIVITY	1	NA	NA	NA	NA	NA	NA	NA	NA	NA	NA	NA	NA	NA	NA	NA	NA	NA	NA	NA	NA	NA	NA	NA	cis_lessStringent_r2=0.01
prot-b-83	TNF receptor superfamily member 11b	ieu-a-1128	ER- Breast cancer (Combined Oncoarray; iCOGS; GWAS meta analysis)	Wald ratio	1	-0.133192	0.0593538	0.0248306	0.230499	-0.249525	-0.0168581	0.875297	0.779171	0.983283	0.88 [0.78:0.98]	negative	NA	NA	NA	NA	NA	NA	NA	NA	NA	NA	NA	NA	cis_5e-08_r2=0.01
prot-b-83	TNF receptor superfamily member 11b	ieu-a-1128	ER- Breast cancer (Combined Oncoarray; iCOGS; GWAS meta analysis)	NO SENSITIVITY	1	NA	NA	NA	NA	NA	NA	NA	NA	NA	NA	NA	NA	NA	NA	NA	NA	NA	NA	NA	NA	NA	NA	NA	cis_5e-08_r2=0.01
ieu-b-4872	Oestradiol	ieu-a-1128	ER- Breast cancer (Combined Oncoarray; iCOGS; GWAS meta analysis)	Wald ratio	1	-0.0315713	0.276856	0.90921	0.95847	-0.57421	0.511067	0.968922	0.56315	1.66707	0.97 [0.56:1.67]	overlaps null	NA	NA	NA	NA	NA	NA	NA	NA	NA	NA	NA	NA	genome-wide
ieu-b-4872	Oestradiol	ieu-a-1128	ER- Breast cancer (Combined Oncoarray; iCOGS; GWAS meta analysis)	NO SENSITIVITY	1	NA	NA	NA	NA	NA	NA	NA	NA	NA	NA	NA	NA	NA	NA	NA	NA	NA	NA	NA	NA	NA	NA	NA	genome-wide
prot-a-2524	Resistin	ieu-a-1128	ER- Breast cancer (Combined Oncoarray; iCOGS; GWAS meta analysis)	Inverse variance weighted	2	-0.01453	0.0487436	0.765634	0.911466	-0.110068	0.0810075	0.985575	0.895774	1.08438	0.99 [0.9:1.08]	overlaps null	NA	NA	NA	0.000216553	1	0.988259	0.0451777	1.45176e-06	TRUE	4.5071e-34	77.1468	0.0446931	cis_5e-08_r2=0.01
ieu-b-4864	Total Testosterone	ieu-a-1128	ER- Breast cancer (Combined Oncoarray; iCOGS; GWAS meta analysis)	Inverse variance weighted	108	0.00870895	0.046341	0.85093	0.95847	-0.0821193	0.0995372	1.00875	0.921162	1.10466	1.01 [0.92:1.1]	overlaps null	-3.11706e-05	0.00297139	0.99165	139.789	107	0.0182719	0.0397184	0.00148759	TRUE	0	81.14	0.0420853	genome-wide
ieu-b-4864	Total Testosterone	ieu-a-1128	ER- Breast cancer (Combined Oncoarray; iCOGS; GWAS meta analysis)	MR Egger	108	0.00951516	0.0898564	0.915867	NA	-0.166603	0.185634	1.00956	0.846535	1.20398	1.01 [0.85:1.2]	overlaps null	-3.11706e-05	0.00297139	0.99165	139.789	106	0.0155262	0.0397184	0.00148759	TRUE	0	81.14	0.0420853	genome-wide
ieu-b-4864	Total Testosterone	ieu-a-1128	ER- Breast cancer (Combined Oncoarray; iCOGS; GWAS meta analysis)	Weighted median	108	-0.0244545	0.0721812	0.734766	NA	-0.16593	0.117021	0.975842	0.847106	1.12414	0.98 [0.85:1.12]	overlaps null	NA	NA	NA	NA	NA	NA	NA	NA	NA	NA	NA	NA	genome-wide
ieu-b-4869	Bioavailable Testosterone	ieu-a-1126	Breast cancer (Combined Oncoarray; iCOGS; GWAS meta analysis)	Inverse variance weighted	115	0.111857	0.0347321	0.0012794	0.0203424	0.0437819	0.179932	1.11835	1.04475	1.19714	1.12 [1.04:1.2]	positive	-0.00374495	0.0025271	0.141146	308.962	114	6.72881e-20	0.0471269	0.0010822	TRUE	0	76.6127	0.0477546	genome-wide
ieu-b-4869	Bioavailable Testosterone	ieu-a-1126	Breast cancer (Combined Oncoarray; iCOGS; GWAS meta analysis)	MR Egger	115	0.206419	0.0725647	0.00527989	NA	0.0641926	0.348646	1.22927	1.0663	1.41715	1.23 [1.07:1.42]	positive	-0.00374495	0.0025271	0.141146	303.072	113	2.66737e-19	0.0471269	0.0010822	TRUE	0	76.6127	0.0477546	genome-wide
ieu-b-4869	Bioavailable Testosterone	ieu-a-1126	Breast cancer (Combined Oncoarray; iCOGS; GWAS meta analysis)	Weighted median	115	0.120712	0.0370075	0.001107	NA	0.048177	0.193246	1.1283	1.04936	1.21318	1.13 [1.05:1.21]	positive	NA	NA	NA	NA	NA	NA	NA	NA	NA	NA	NA	NA	genome-wide
ieu-b-4869	Bioavailable Testosterone	ieu-a-1127	ER+ Breast cancer (Combined Oncoarray; iCOGS; GWAS meta analysis)	Inverse variance weighted	115	0.159428	0.0382852	3.1241e-05	0.000709617	0.0843892	0.234467	1.17284	1.08805	1.26423	1.17 [1.09:1.26]	positive	-0.0041961	0.00278234	0.134314	263.519	114	7.4107e-14	0.0471269	0.00141825	TRUE	0	76.6127	0.0477546	genome-wide
ieu-b-4869	Bioavailable Testosterone	ieu-a-1127	ER+ Breast cancer (Combined Oncoarray; iCOGS; GWAS meta analysis)	MR Egger	115	0.265311	0.0798675	0.00120494	NA	0.108771	0.421852	1.30384	1.11491	1.52478	1.3 [1.11:1.52]	positive	-0.0041961	0.00278234	0.134314	258.319	113	2.17319e-13	0.0471269	0.00141825	TRUE	0	76.6127	0.0477546	genome-wide
ieu-b-4869	Bioavailable Testosterone	ieu-a-1127	ER+ Breast cancer (Combined Oncoarray; iCOGS; GWAS meta analysis)	Weighted median	115	0.202583	0.0460363	1.07997e-05	NA	0.112352	0.292814	1.22456	1.11891	1.34019	1.22 [1.12:1.34]	positive	NA	NA	NA	NA	NA	NA	NA	NA	NA	NA	NA	NA	genome-wide
ieu-b-4869	Bioavailable Testosterone	ieu-a-1128	ER- Breast cancer (Combined Oncoarray; iCOGS; GWAS meta analysis)	Inverse variance weighted	115	-0.0353921	0.0531146	0.505197	0.757796	-0.139497	0.0687125	0.965227	0.869796	1.07113	0.97 [0.87:1.07]	overlaps null	-0.00296931	0.00388976	0.446836	216.997	114	2.08324e-08	0.0471269	0.00231973	TRUE	0	76.6127	0.0477546	genome-wide
ieu-b-4869	Bioavailable Testosterone	ieu-a-1128	ER- Breast cancer (Combined Oncoarray; iCOGS; GWAS meta analysis)	MR Egger	115	0.0396926	0.111831	0.723301	NA	-0.179497	0.258882	1.04049	0.835691	1.29548	1.04 [0.84:1.3]	overlaps null	-0.00296931	0.00388976	0.446836	215.883	113	1.95951e-08	0.0471269	0.00231973	TRUE	0	76.6127	0.0477546	genome-wide
ieu-b-4869	Bioavailable Testosterone	ieu-a-1128	ER- Breast cancer (Combined Oncoarray; iCOGS; GWAS meta analysis)	Weighted median	115	0.00958976	0.070966	0.892508	NA	-0.129504	0.148683	1.00964	0.878531	1.16031	1.01 [0.88:1.16]	overlaps null	NA	NA	NA	NA	NA	NA	NA	NA	NA	NA	NA	NA	genome-wide

### Sheet: ST22
term1	term2	pair_score	triple_source
ATP8A2	ABCB1	4	BC
ATP8A2	ABCG2	56	BC
ATP8A2	MAPK	2	BC
ATP8A2	Protein Kinases	3	BC
Adiponectin	Cyclin D1	1	BC
Adiponectin	Leptin	7	BC
Adiponectin	STK11	2	BC
Carrier Proteins	beta catenin	1	BC
EEF1A2	AKT1	1	BC
Endopeptidases	CATHEPSIN D	2	BC
Endopeptidases	DMPK	1	BC
Endopeptidases	IGHD1-7	1	BC
Matrix Metalloproteinases	Histone Deacetylase	1	BC
Matrix Metalloproteinases	PTK2	2	BC
Matrix Metalloproteinases	cyclooxygenase 2	1	BC
NOS3	EGFR	1	BC
Oxidoreductase	Ornithine Decarboxylase	1	BC
P-Glycoprotein	ABCB1	5	BC
P-Glycoprotein	ABCC1	2	BC
P-Glycoprotein	ABCG2	53	BC
P-Glycoprotein	EPHB2	3	BC
P-Glycoprotein	MAPK1	3	BC
P-Glycoprotein	NF-kappa B	2	BC
P-Glycoprotein	caspase-9	1	BC
P-Glycoprotein	glutathione	2	BC
P-Glycoprotein	survivin	3	BC
PGF	VEGFA	1	BC
PON1	PPAR gamma	1	BC
PRRT2	AKT1	2	BC
SCTR	gonadorelin	2	BC
Soy Proteins	IGF1	2	BC
Soy Proteins	Phytoestrogens	4	BC
TNF	CDKN1A	1	BC
TNF	H3F3AP6	1	BC
TNF	NSG1	1	BC
TNF	TCEAL1	1	BC
Tumor Necrosis Factor-alpha	CD8B	2	BC
Tumor Necrosis Factor-alpha	CD8B1	2	BC
cyclosporine	ABCG2	3	BC
cyclosporine	CATHEPSIN D	1	BC
peroxidase	collagen	2	BC
steroidogenic acute regulatory protein	Histone Deacetylase	1	BC
superoxide dismutase	EPHB2	1	BC
superoxide dismutase	MAPK1	1	BC
ABCB1	TP53	2	BC
ABCC1	ERBB2	1	BC
ABCG2	estrogens	3	BC
AKT1	ERBB2	22	BC
AKT1	Estrogen Receptor alpha	14	BC
AKT1	Estrogen Receptors	10	BC
AKT1	Progesterone receptor	1	BC
AKT1	estrogens	3	BC
Albumin	estradiol	3	BC
CATHEPSIN D	estrogens	2	BC
CD8B	Antibodies	2	BC
CD8B1	Antibodies	2	BC
CDKN1A	Androgen Receptor	2	BC
CDKN1A	Estrogen Receptor alpha	9	BC
CDKN1A	Oncogenes	2	BC
CDKN1A	TP53	37	BC
CDKN1A	estradiol	2	BC
Calmodulin	ERBB2	2	BC
Calmodulin	Estrogen Receptor alpha	5	BC
Calmodulin	Estrogen Receptors	2	BC
Cyclin D1	ERBB2	3	BC
Cyclin D1	Estrogen Receptor alpha	10	BC
Cyclin D1	Estrogen Receptors	17	BC
Cyclin D1	Progesterone receptor	5	BC
Cyclin D1	Progestins	1	BC
Cyclin D1	TP53	10	BC
Cyclin D1	estrogens	16	BC
DCTN6	ERBB2	4	BC
DMPK	Antibodies	2	BC
DMPK	ERBB2	2	BC
Dydrogesterone	Progestins	2	BC
Dydrogesterone	estradiol	1	BC
EGFR	ERBB2	48	BC
EGFR	Estrogen Receptor alpha	1	BC
EGFR	Estrogen Receptors	18	BC
EGFR	estrogens	6	BC
ELAVL1	ERBB2	1	BC
EPHB2	ERBB2	3	BC
EPHB2	estrogens	3	BC
Glucocorticoids	Estrogen Receptors	2	BC
Glucocorticoids	estrogens	5	BC
Gonadotropins	estrogens	2	BC
H3F3AP6	Androgen Receptor	2	BC
H3F3AP6	Estrogen Receptor alpha	9	BC
H3F3AP6	Oncogenes	2	BC
H3F3AP6	TP53	30	BC
H3F3AP6	estradiol	2	BC
Histone Deacetylase	Estrogen Receptor alpha	2	BC
IFI27	ERBB2	4	BC
IGF1	Aromatase	2	BC
IGF1	Estrogen Receptor alpha	5	BC
IGF1	IGF1R	18	BC
IGF1	Progesterone receptor	4	BC
IGF1	TP53	2	BC
IGF1	estradiol	1	BC
IGF1	estrogens	6	BC
IGF1	melatonin	2	BC
IGF1	progesterone	2	BC
IGHD1-7	Antibodies	2	BC
IGHD1-7	ERBB2	2	BC
IL1a	Estrogen Receptors	2	BC
Insulin	Aromatase	2	BC
Insulin	Estrogen Receptors	6	BC
Insulin	estrogens	6	BC
Leptin	Aromatase	6	BC
Leptin	ERBB2	3	BC
Leptin	Estrogen Receptor alpha	4	BC
Leptin	Estrogen Receptors	5	BC
Leptin	ICAM1	2	BC
Leptin	estrogens	2	BC
Luciferases	Estrogen Receptors	4	BC
MAPK	ERBB2	2	BC
MAPK	Estrogen Receptor alpha	17	BC
MAPK	Estrogen Receptor beta	2	BC
MAPK	Estrogen Receptors	6	BC
MAPK	Progesterone receptor	3	BC
MAPK	estradiol	2	BC
MAPK1	ERBB2	3	BC
MAPK1	estrogens	3	BC
Monoclonal Antibodies	Antibodies	8	BC
Monoclonal Antibodies	ERBB2	79	BC
Monoclonal Antibodies	Estrogen Receptors	16	BC
Monoclonal Antibodies	IGF1R	4	BC
Monoclonal Antibodies	NEU1	8	BC
Monoclonal Antibodies	NEURL1	8	BC
Monoclonal Antibodies	Progesterone receptor	8	BC
Monoclonal Antibodies	TP53	4	BC
Monoclonal Antibodies	estrogens	3	BC
NF-kappa B	ERBB2	1	BC
NSG1	Androgen Receptor	2	BC
NSG1	Estrogen Receptor alpha	9	BC
NSG1	Oncogenes	2	BC
NSG1	TP53	30	BC
NSG1	estradiol	2	BC
Ornithine Decarboxylase	Estrogen Receptor alpha	1	BC
PPAR gamma	Aromatase	5	BC
PSMD9	ERBB2	4	BC
PTK2	TP53	1	BC
Phosphotransferases	ERBB2	9	BC
Phosphotransferases	Estrogen Receptor alpha	16	BC
Phosphotransferases	Estrogen Receptors	3	BC
Phosphotransferases	Oncogenes	3	BC
Phosphotransferases	estrogens	2	BC
Phytoestrogens	Aromatase	2	BC
Phytoestrogens	Estrogen Receptor alpha	3	BC
Phytoestrogens	Estrogen Receptor beta	7	BC
Phytoestrogens	Estrogen Receptors	33	BC
Phytoestrogens	estradiol	3	BC
Phytoestrogens	estrogens	18	BC
Progestins	Estrogen Receptor alpha	2	BC
Progestins	Estrogen Receptors	10	BC
Progestins	IGF1R	2	BC
Progestins	Ligase	7	BC
Progestins	Progesterone receptor	23	BC
Progestins	Somatotropin	7	BC
Progestins	Steroid receptor	5	BC
Progestins	TP53	2	BC
Progestins	estradiol	7	BC
Progestins	estrogens	51	BC
Protein Kinases	Estrogen Receptor alpha	2	BC
Protein Kinases	Progesterone receptor	4	BC
RHOA	Estrogen Receptor alpha	1	BC
SNCG	estrogens	1	BC
SSSCA1	ERBB2	4	BC
STK11	ERBB2	2	BC
STK11	Estrogen Receptor alpha	1	BC
TCEAL1	Androgen Receptor	2	BC
TCEAL1	Estrogen Receptor alpha	9	BC
TCEAL1	Oncogenes	2	BC
TCEAL1	TP53	30	BC
TCEAL1	estradiol	2	BC
TMED7	ERBB2	4	BC
TNF	Aromatase	5	BC
TNF	Estrogen Receptor alpha	2	BC
VEGFA	Estrogen Receptor alpha	3	BC
VEGFA	Estrogen Receptor beta	3	BC
VEGFA	estrogens	2	BC
VEGFA	progesterone	2	BC
beta catenin	Estrogen Receptor alpha	2	BC
caspase-9	estradiol	1	BC
caveolin 1	Estrogen Receptor alpha	2	BC
caveolin 1	Estrogen Receptors	2	BC
collagen	Antibodies	2	BC
collagen	Aromatase	1	BC
cyclooxygenase 2	Aromatase	7	BC
cyclooxygenase 2	TP53	2	BC
cytokine	estrogens	9	BC
estrogens	ERBB2	18	BC
estrogens	Estrogen Receptors	170	BC
estrogens	IGF1R	4	BC
estrogens	NEU1	3	BC
estrogens	NEURL1	3	BC
estrogens	Oncogenes	3	BC
estrogens	Progesterone receptor	47	BC
estrogens	Prolactin	14	BC
estrogens	Somatotropin	4	BC
estrogens	TP53	12	BC
estrogens	estradiol	33	BC
glutathione	melatonin	2	BC
gonadorelin	estrogens	4	BC
survivin	TP53	3	BC
testosterone	Progestins	2	BC
testosterone	estradiol	16	BC
testosterone	estrogens	11	BC
Androgen Receptor	Breast cancer	1	BC
Antibodies	Breast cancer	2	BC
Aromatase	Breast cancer	3	BC
Dydrogesterone	Breast cancer	1	BC
ERBB2	Breast cancer	6	BC
Estrogen Receptor alpha	Breast cancer	2	BC
Estrogen Receptor beta	Breast cancer	1	BC
Estrogen Receptors	Breast cancer	5	BC
ICAM1	Breast cancer	1	BC
IGF1R	Breast cancer	2	BC
Ligase	Breast cancer	2	BC
NEU1	Breast cancer	2	BC
NEURL1	Breast cancer	2	BC
Oncogenes	Breast cancer	5	BC
Progesterone receptor	Breast cancer	4	BC
Progestins	Breast cancer	3	BC
Prolactin	Breast cancer	5	BC
Somatotropin	Breast cancer	2	BC
Steroid receptor	Breast cancer	3	BC
TP53	Breast cancer	2	BC
cytokine	Breast cancer	2	BC
estradiol	Breast cancer	7	BC
estrogens	Breast cancer	9	BC
melatonin	Breast cancer	3	BC
progesterone	Breast cancer	3	BC
testosterone	Breast cancer	2	BC
Aldosterone	PRRT2	1	BC
BSG	Matrix Metalloproteinases	3	BC
BSG	P-Glycoprotein	3	BC
High Density Lipoproteins	ABCA1	19	trait
High Density Lipoproteins	APOA1	68	trait
High Density Lipoproteins	APOB	2	trait
High Density Lipoproteins	APOE	36	trait
High Density Lipoproteins	ATP8A2	3	trait
High Density Lipoproteins	Apolipoproteins	21	trait
High Density Lipoproteins	C-reactive protein	2	trait
High Density Lipoproteins	CETP	50	trait
High Density Lipoproteins	COG2	4	trait
High Density Lipoproteins	HSD11B1	3	trait
High Density Lipoproteins	LDL	59	trait
High Density Lipoproteins	LPA	18	trait
High Density Lipoproteins	LPL	9	trait
High Density Lipoproteins	Lipoproteins	56	trait
High Density Lipoproteins	NOS3	27	trait
High Density Lipoproteins	PON1	10	trait
High Density Lipoproteins	PPAR gamma	2	trait
High Density Lipoproteins	Progestins	4	trait
High Density Lipoproteins	SCTR	11	trait
High Density Lipoproteins	TNF	6	trait
High Density Lipoproteins	VLDL	45	trait
High Density Lipoproteins	cytokine	2	trait
High Density Lipoproteins	estrogens	2	trait
High Density Lipoproteins	hepatic lipase	14	trait
High Density Lipoproteins	oxidized LDL	12	trait
ABCA1	Calmodulin	1	trait
ABCA1	ELAVL1	1	trait
ABCA1	RHOA	2	trait
ABCA1	caveolin 1	3	trait
APOA1	Albumin	1	trait
APOA1	Insulin	2	trait
APOA1	Monoclonal Antibodies	1	trait
APOA1	Soy Proteins	1	trait
APOA1	cyclooxygenase 2	1	trait
APOA1	peroxidase	2	trait
APOB	EEF1A2	1	trait
APOE	DCTN6	1	trait
APOE	IFI27	1	trait
APOE	PSMD9	1	trait
APOE	SSSCA1	1	trait
APOE	TMED7	1	trait
APOE	testosterone	1	trait
ATP8A2	Carrier Proteins	5	trait
Apolipoproteins	Dydrogesterone	1	trait
Apolipoproteins	Insulin	2	trait
C-reactive protein	Adiponectin	12	trait
C-reactive protein	Insulin	5	trait
CETP	Endopeptidases	1	trait
CETP	Monoclonal Antibodies	3	trait
COG2	superoxide dismutase	2	trait
HSD11B1	Adiponectin	6	trait
HSD11B1	Glucocorticoids	2	trait
HSD11B1	Insulin	4	trait
HSD11B1	Phosphotransferases	1	trait
HSD11B1	testosterone	2	trait
LDL	Insulin	4	trait
LDL	Oxidoreductase	3	trait
LPA	Soy Proteins	1	trait
LPA	cyclooxygenase 2	1	trait
LPL	Insulin	2	trait
Lipoproteins	Aldosterone	3	trait
Lipoproteins	Dydrogesterone	1	trait
Lipoproteins	Insulin	13	trait
Lipoproteins	SNCG	1	trait
Lipoproteins	cyclosporine	2	trait
Lipoproteins	steroidogenic acute regulatory protein	2	trait
Lipoproteins	testosterone	4	trait
NOS3	Insulin	2	trait
Progestins	Gonadotropins	2	trait
TNF	Adiponectin	10	trait
TNF	Tumor Necrosis Factor-alpha	1	trait
VLDL	PGF	1	trait
cytokine	Soy Proteins	1	trait
estrogens	Insulin	2	trait
hepatic lipase	Luciferases	2	trait
oxidized LDL	BSG	1	trait
oxidized LDL	IL1a	1	trait

### Sheet: ST23
value	gwas.id	gwas.name	instruments	used_inst
AKT1	prot-a-70	RAC-alpha/beta/gamma serine/threonine-protein kinase	1	genome-wide
AKT1	prot-a-71	RAC-alpha/beta/gamma serine/threonine-protein kinase	1	genome-wide
APOA1	met-d-ApoA1	Apolipoprotein A1	4	cis_5e-08_r2=0.01
Adiponectin	ieu-a-1	Adiponectin	5	cis_5e-08_r2=0.01
Albumin	met-c-841	Albumin	3	genome-wide
Albumin	met-d-Albumin	Albumin	29	genome-wide
Albumin	ukb-d-30600_irnt	Albumin	203	genome-wide
Apolipoprotein A-I	ieu-b-107	apolipoprotein A-I	4	cis_5e-08_r2=0.001
Apolipoprotein A-I	met-c-842	Apolipoprotein A-I	1	cis_lessStringent_r2=0.01
Apolipoprotein A-I	ukb-d-30630_irnt	Apoliprotein A	4	cis_5e-08_r2=0.001
BSG	prot-a-275	Basigin	1	genome-wide
C-reactive protein	ieu-b-35	C-Reactive protein level	6	cis_5e-08_r2=0.01
C-reactive protein	prot-a-670	C-reactive protein	1	cis_5e-08_r2=0.01
C-reactive protein	ukb-d-30710_irnt	C-reactive protein	5	cis_5e-08_r2=0.001
CATHEPSIN D	prot-b-51	cathepsin D	3	cis_5e-08_r2=0.01
CATHEPSIN D	prot-c-3180_46_2	Cathepsin D	0	NA
CDKN1A	prot-a-495	Cyclin-dependent kinase inhibitor 1B	1	genome-wide
Calmodulin	prot-a-2218	Calcium/calmodulin-dependent 3',5'-cyclic nucleotide phosphodiesterase 1A	1	genome-wide
Calmodulin	prot-a-346	Calcium/calmodulin-dependent protein kinase type 1	3	genome-wide
Calmodulin	prot-a-347	Calcium/calmodulin-dependent protein kinase type 1D	3	genome-wide
Calmodulin	prot-a-348	Calcium/calmodulin-dependent protein kinase type II subunit alpha	1	genome-wide
Calmodulin	prot-a-349	Calcium/calmodulin-dependent protein kinase type II subunit beta	1	genome-wide
Calmodulin	prot-a-350	Calcium/calmodulin-dependent protein kinase kinase 1	0	NA
Calmodulin	prot-c-3350_53_2	CAMK2A	0	NA
Calmodulin	prot-c-3351_1_1	CAMK2B	0	NA
Calmodulin	prot-c-3418_12_2	CAMK1D	0	NA
Calmodulin	prot-c-3419_49_2	CAMK2D	0	NA
Calmodulin	prot-c-3592_4_3	CAMK1	0	NA
Calmodulin	prot-c-3877_67_2	CaMKK alpha	0	NA
DCTN6	prot-a-879	Dynactin-associated protein	2	genome-wide
EGFR	prot-a-908	Epidermal growth factor	1	genome-wide
ELAVL1	prot-a-928	ELAV-like protein 1	1	genome-wide
EPHB2	prot-a-905	Ephrin-B2	1	genome-wide
EPHB2	prot-a-962	Ephrin type-B receptor 2	1	cis_5e-08_r2=0.01
EPHB2	prot-c-5077_28_3	EPHB2	0	NA
Endopeptidases	prot-a-1908	Membrane metallo-endopeptidase-like 1	0	NA
Estrogen Receptors	prot-c-2945_25_1	ER	0	NA
Glucocorticoids	prot-a-2088	Glucocorticoid receptor	0	NA
Glucocorticoids	prot-c-2857_70_2	Glucocorticoid receptor	0	NA
Histone Deacetylase	prot-a-1320	Histone deacetylase 8	1	genome-wide
Histone Deacetylase	prot-c-2859_69_2	HDAC8	0	NA
ICAM1	prot-a-1397	Intercellular adhesion molecule 1	3	cis_5e-08_r2=0.001
ICAM1	prot-c-4342_10_3	sICAM-1	0	NA
IFI27	prot-a-1426	Interferon alpha/beta receptor 1	1	genome-wide
IGF1	prot-a-1443	Insulin-like growth factor I	3	genome-wide
IGF1	prot-c-2952_75_2	IGF-I	0	NA
IGF1	ukb-d-30770_irnt	IGF-1	364	genome-wide
IGF1R	prot-a-1444	Insulin-like growth factor 1 receptor	1	genome-wide
IL1a	prot-c-4851_25_1	IL-1a	0	NA
Insulin	ieu-b-115	Fasting insulin	0	NA
Insulin	ieu-b-116	Fasting insulin	0	NA
LPA	ukb-d-30790_irnt	Lipoprotein A	12	cis_5e-08_r2=0.001
MAPK1	prot-a-1845	Mitogen-activated protein kinase 1	1	genome-wide
Ornithine Decarboxylase	prot-a-2142	Ornithine decarboxylase	1	genome-wide
Oxidoreductase	prot-a-1389	Oxidoreductase HTATIP2	1	cis_5e-08_r2=0.01
Oxidoreductase	prot-a-1390	Oxidoreductase HTATIP2	1	genome-wide
Oxidoreductase	prot-c-2731_29_2	NADPH-P450 Oxidoreductase	0	NA
PON1	ebi-a-GCST90010252	Paraoxonase activity	4	cis_5e-08_r2=0.01
PON1	prot-c-4261_55_2	paraoxonase 1	0	NA
PRRT2	prot-a-2363	Salivary acidic proline-rich phosphoprotein 1/2	1	genome-wide
PRRT2	prot-a-2383	Proline-rich protein 1	0	NA
PSMD9	prot-a-2416	26S proteasome non-ATPase regulatory subunit 1	1	genome-wide
Prolactin	prot-a-2377	Prolactin receptor	2	genome-wide
Prolactin	prot-c-2585_2_5	PRL	0	NA
RHOA	prot-a-2539	Transforming protein RhoA	1	genome-wide
SCTR	prot-c-3728_52_2	Secretin	0	NA
Somatotropin	prot-a-1209	Somatotropin	0	NA
Soy Proteins	ukb-b-998	Soya dessert intake	4	genome-wide
Soy Proteins	ukb-d-100920_2105	Type milk consumed: soya with calcium	1	genome-wide
Soy Proteins	ukb-d-1418_4	Milk type used: Soya	1	genome-wide
TNF	prot-a-3029	Tumor necrosis factor	1	genome-wide
VEGFA	ebi-a-GCST90000506	Vascular endothelial growth factor A levels	0	NA
VEGFA	prot-a-3198	Vascular endothelial growth factor A	1	cis_5e-08_r2=0.01
estradiol	ieu-b-4872	Oestradiol	1	genome-wide
peroxidase	ebi-a-GCST90012031	Myeloperoxidase levels	3	cis_5e-08_r2=0.01
steroidogenic acute regulatory protein	prot-a-2866	Steroidogenic acute regulatory protein, mitochondrial	2	genome-wide
superoxide dismutase	ebi-a-GCST90010172	Superoxide dismutase [Mn],mitochondrial levels	1	genome-wide
superoxide dismutase	prot-a-2799	Superoxide dismutase [Mn], mitochondrial	1	genome-wide
superoxide dismutase	prot-c-2794_60_2	SOD	0	NA
survivin	prot-c-3472_40_2	Survivin	0	NA
testosterone	ieu-b-4864	Total Testosterone	114	genome-wide
testosterone	ieu-b-4869	Bioavailable Testosterone	125	genome-wide
CETP	met-d-Total_CE	Total esterified cholesterol	65	genome-wide
LDL	ieu-b-110	LDL cholesterol	177	genome-wide
LDL	met-d-LDL_C	LDL cholesterol	52	genome-wide
LDL	ukb-d-30780_irnt	LDL direct	160	genome-wide
LPL	ebi-a-GCST90010149	Lipoprotein lipase levels	1	cis_5e-08_r2=0.01
VLDL	met-d-VLDL_C	VLDL cholesterol	65	genome-wide
oxidized LDL	prot-a-2146	Oxidized low-density lipoprotein receptor 1	1	genome-wide
oxidized LDL	prot-b-17	oxidized low density lipoprotein receptor 1	0	NA
oxidized LDL	prot-c-3636_37_4	OLR1	0	NA
APOB	prot-a-127	apolipoprotein B	1	genome-wide
APOB	met-c-843	apolipoprotein B	21	genome-wide
APOB	ieu-b-108	apolipoprotein B	198	genome-wide
APOB	met-d-ApoB	Apolipoproteins B	NA	NA

### Sheet: ST24
id.exposure	id.outcome	outcome	exposure	method	nsnp	b	se	pval	p.adj	lo_ci	up_ci	beta_CI	effect_direction	egger_intercept	egger_intercept_se	egger_intercept_pval	Q	Q_df	Q_pval	snp_r2.exposure	snp_r2.outcome	correct_causal_direction	steiger_pval	Fst	total_r2	used_instrument
ukb-d-30760_irnt	prot-a-70	RAC-alpha/beta/gamma serine/threonine-protein kinase	HDL cholesterol	Inverse variance weighted	263	0.0213894	0.0535905	0.6898	0.852106	-0.083648	0.126427	0.02 [-0.08:0.13]	overlaps null	0.00527198	0.00281233	0.0619647	273.167	262	0.304993	0.088196	0.0833136	TRUE	0.602145	182.709	0.118675	genome-wide
ukb-d-30760_irnt	prot-a-70	RAC-alpha/beta/gamma serine/threonine-protein kinase	HDL cholesterol	MR Egger	263	-0.086027	0.0782818	0.272807	NA	-0.239459	0.0674054	-0.09 [-0.24:0.07]	overlaps null	0.00527198	0.00281233	0.0619647	269.538	261	0.34502	0.088196	0.0833136	TRUE	0.602145	182.709	0.118675	genome-wide
ukb-d-30760_irnt	prot-a-70	RAC-alpha/beta/gamma serine/threonine-protein kinase	HDL cholesterol	Weighted median	263	0.00917548	0.102092	0.928387	NA	-0.190924	0.209275	0.01 [-0.19:0.21]	overlaps null	NA	NA	NA	NA	NA	NA	NA	NA	NA	NA	NA	NA	genome-wide
ukb-d-30760_irnt	prot-a-71	RAC-alpha/beta/gamma serine/threonine-protein kinase	HDL cholesterol	Inverse variance weighted	263	0.0277692	0.0524856	0.596749	0.790025	-0.0751026	0.130641	0.03 [-0.08:0.13]	overlaps null	0.00421169	0.00276757	0.129269	250.191	262	0.689555	0.088196	0.076436	TRUE	0.201441	182.709	0.118675	genome-wide
ukb-d-30760_irnt	prot-a-71	RAC-alpha/beta/gamma serine/threonine-protein kinase	HDL cholesterol	MR Egger	263	-0.0580417	0.0770344	0.451858	NA	-0.209029	0.0929458	-0.06 [-0.21:0.09]	overlaps null	0.00421169	0.00276757	0.129269	247.875	261	0.710574	0.088196	0.076436	TRUE	0.201441	182.709	0.118675	genome-wide
ukb-d-30760_irnt	prot-a-71	RAC-alpha/beta/gamma serine/threonine-protein kinase	HDL cholesterol	Weighted median	263	-0.00512015	0.0996255	0.959012	NA	-0.200386	0.190146	-0.01 [-0.2:0.19]	overlaps null	NA	NA	NA	NA	NA	NA	NA	NA	NA	NA	NA	NA	genome-wide
ukb-d-30760_irnt	met-d-ApoA1	Apolipoprotein A1	HDL cholesterol	Inverse variance weighted	266	0.758609	0.0155519	0	0	0.728128	0.789091	0.76 [0.73:0.79]	positive	-0.00142258	0.000814776	0.0819782	1000.29	265	7.34157e-86	0.090758	0.08623	TRUE	0.0136337	184.422	0.121237	genome-wide
ukb-d-30760_irnt	met-d-ApoA1	Apolipoprotein A1	HDL cholesterol	MR Egger	266	0.787788	0.0227882	5.33256e-100	NA	0.743123	0.832453	0.79 [0.74:0.83]	positive	-0.00142258	0.000814776	0.0819782	988.867	264	2.53296e-84	0.090758	0.08623	TRUE	0.0136337	184.422	0.121237	genome-wide
ukb-d-30760_irnt	met-d-ApoA1	Apolipoprotein A1	HDL cholesterol	Weighted median	266	0.745067	0.0181612	0	NA	0.709471	0.780663	0.75 [0.71:0.78]	positive	NA	NA	NA	NA	NA	NA	NA	NA	NA	NA	NA	NA	genome-wide
ukb-d-30760_irnt	ieu-a-1	Adiponectin	HDL cholesterol	Inverse variance weighted	173	0.0980066	0.0224139	1.22788e-05	8.59519e-05	0.0540753	0.141938	0.1 [0.05:0.14]	positive	0.00386318	0.00107483	0.00042531	608.421	172	4.41211e-50	0.058522	0.0161322	TRUE	8.29079e-113	190.149	0.0861577	genome-wide
ukb-d-30760_irnt	ieu-a-1	Adiponectin	HDL cholesterol	MR Egger	173	0.0126879	0.0321451	0.693551	NA	-0.0503165	0.0756923	0.01 [-0.05:0.08]	overlaps null	0.00386318	0.00107483	0.00042531	565.685	171	9.71163e-44	0.058522	0.0161322	TRUE	8.29079e-113	190.149	0.0861577	genome-wide
ukb-d-30760_irnt	ieu-a-1	Adiponectin	HDL cholesterol	Weighted median	173	0.0338902	0.0206638	0.10099	NA	-0.00661089	0.0743913	0.03 [-0.01:0.07]	overlaps null	NA	NA	NA	NA	NA	NA	NA	NA	NA	NA	NA	NA	genome-wide
ukb-d-30760_irnt	met-c-841	Albumin	HDL cholesterol	Inverse variance weighted	250	-0.00535288	0.0255754	0.834216	0.922028	-0.0554807	0.044775	-0.01 [-0.06:0.04]	overlaps null	0.00241508	0.00131537	0.0675488	280.642	249	0.0820326	0.0859393	0.0146416	TRUE	1.62089e-129	186.494	0.116418	genome-wide
ukb-d-30760_irnt	met-c-841	Albumin	HDL cholesterol	MR Egger	250	-0.0577902	0.0382571	0.13217	NA	-0.132774	0.0171937	-0.06 [-0.13:0.02]	overlaps null	0.00241508	0.00131537	0.0675488	276.879	248	0.100417	0.0859393	0.0146416	TRUE	1.62089e-129	186.494	0.116418	genome-wide
ukb-d-30760_irnt	met-c-841	Albumin	HDL cholesterol	Weighted median	250	-0.0445083	0.0465508	0.339011	NA	-0.135748	0.0467314	-0.04 [-0.14:0.05]	overlaps null	NA	NA	NA	NA	NA	NA	NA	NA	NA	NA	NA	NA	genome-wide
ukb-d-30760_irnt	met-d-Albumin	Albumin	HDL cholesterol	Inverse variance weighted	266	0.0183585	0.0175424	0.29532	0.563792	-0.0160246	0.0527415	0.02 [-0.02:0.05]	overlaps null	-6.67e-05	0.000924095	0.942514	1063.92	265	3.63643e-96	0.090758	0.00935169	TRUE	0	184.422	0.121237	genome-wide
ukb-d-30760_irnt	met-d-Albumin	Albumin	HDL cholesterol	MR Egger	266	0.0197278	0.025861	0.446241	NA	-0.0309598	0.0704154	0.02 [-0.03:0.07]	overlaps null	-6.67e-05	0.000924095	0.942514	1063.9	264	1.82184e-96	0.090758	0.00935169	TRUE	0	184.422	0.121237	genome-wide
ukb-d-30760_irnt	met-d-Albumin	Albumin	HDL cholesterol	Weighted median	266	0.00925952	0.0173004	0.592498	NA	-0.0246493	0.0431684	0.01 [-0.02:0.04]	overlaps null	NA	NA	NA	NA	NA	NA	NA	NA	NA	NA	NA	NA	genome-wide
ukb-d-30760_irnt	ukb-d-30600_irnt	Albumin	HDL cholesterol	Inverse variance weighted	269	-0.0293607	0.0195792	0.133721	0.361031	-0.0677359	0.00901448	-0.03 [-0.07:0.01]	overlaps null	-0.000609852	0.00102536	0.552501	3790.26	268	0	0.0899658	0.0106131	TRUE	0	182.376	0.120444	genome-wide
ukb-d-30760_irnt	ukb-d-30600_irnt	Albumin	HDL cholesterol	MR Egger	269	-0.0167965	0.0288186	0.560494	NA	-0.0732809	0.0396878	-0.02 [-0.07:0.04]	overlaps null	-0.000609852	0.00102536	0.552501	3785.24	267	0	0.0899658	0.0106131	TRUE	0	182.376	0.120444	genome-wide
ukb-d-30760_irnt	ukb-d-30600_irnt	Albumin	HDL cholesterol	Weighted median	269	-0.000432863	0.010442	0.966934	NA	-0.0208992	0.0200335	0 [-0.02:0.02]	overlaps null	NA	NA	NA	NA	NA	NA	NA	NA	NA	NA	NA	NA	genome-wide
ukb-d-30760_irnt	ieu-b-107	apolipoprotein A-I	HDL cholesterol	Inverse variance weighted	256	0.830331	0.0170242	0	0	0.796963	0.863698	0.83 [0.8:0.86]	positive	0.000832333	0.000888586	0.349806	4134.39	255	0	0.086198	0.0869419	FALSE	0.548153	182.662	0.116676	genome-wide
ukb-d-30760_irnt	ieu-b-107	apolipoprotein A-I	HDL cholesterol	MR Egger	256	0.813192	0.024995	1.45096e-92	NA	0.764202	0.862182	0.81 [0.76:0.86]	positive	0.000832333	0.000888586	0.349806	4120.16	254	0	0.086198	0.0869419	FALSE	0.548153	182.662	0.116676	genome-wide
ukb-d-30760_irnt	ieu-b-107	apolipoprotein A-I	HDL cholesterol	Weighted median	256	0.763555	0.0117561	0	NA	0.740513	0.786597	0.76 [0.74:0.79]	positive	NA	NA	NA	NA	NA	NA	NA	NA	NA	NA	NA	NA	genome-wide
ukb-d-30760_irnt	met-c-842	Apolipoprotein A-I	HDL cholesterol	Inverse variance weighted	250	0.707834	0.0379724	1.5017e-77	2.36518e-76	0.633408	0.78226	0.71 [0.63:0.78]	positive	-0.00302686	0.00196063	0.123907	618.082	249	2.46338e-33	0.0859393	0.0705438	TRUE	2.90837e-05	186.494	0.116418	genome-wide
ukb-d-30760_irnt	met-c-842	Apolipoprotein A-I	HDL cholesterol	MR Egger	250	0.773631	0.0570121	9.6055e-32	NA	0.661888	0.885375	0.77 [0.66:0.89]	positive	-0.00302686	0.00196063	0.123907	612.198	248	9.14164e-33	0.0859393	0.0705438	TRUE	2.90837e-05	186.494	0.116418	genome-wide
ukb-d-30760_irnt	met-c-842	Apolipoprotein A-I	HDL cholesterol	Weighted median	250	0.830028	0.0494663	3.43777e-63	NA	0.733074	0.926982	0.83 [0.73:0.93]	positive	NA	NA	NA	NA	NA	NA	NA	NA	NA	NA	NA	NA	genome-wide
ukb-d-30760_irnt	ukb-d-30630_irnt	Apoliprotein A	HDL cholesterol	Inverse variance weighted	269	0.869401	0.0157641	0	0	0.838503	0.900299	0.87 [0.84:0.9]	positive	0.00110601	0.000824012	0.180663	2789.32	268	0	0.0899658	0.0805266	TRUE	5.81149e-14	182.376	0.120444	genome-wide
ukb-d-30760_irnt	ukb-d-30630_irnt	Apoliprotein A	HDL cholesterol	MR Egger	269	0.846686	0.0231121	3.88801e-106	NA	0.801386	0.891986	0.85 [0.8:0.89]	positive	0.00110601	0.000824012	0.180663	2770.62	267	0	0.0899658	0.0805266	TRUE	5.81149e-14	182.376	0.120444	genome-wide
ukb-d-30760_irnt	ukb-d-30630_irnt	Apoliprotein A	HDL cholesterol	Weighted median	269	0.782019	0.0121809	0	NA	0.758145	0.805894	0.78 [0.76:0.81]	positive	NA	NA	NA	NA	NA	NA	NA	NA	NA	NA	NA	NA	genome-wide
ukb-d-30760_irnt	prot-a-275	Basigin	HDL cholesterol	Inverse variance weighted	263	-0.0147344	0.0541673	0.785609	0.902457	-0.120902	0.0914335	-0.01 [-0.12:0.09]	overlaps null	0.00127967	0.00286041	0.654978	279.074	262	0.22385	0.088196	0.0860497	TRUE	0.819885	182.709	0.118675	genome-wide
ukb-d-30760_irnt	prot-a-275	Basigin	HDL cholesterol	MR Egger	263	-0.0408084	0.0796238	0.608724	NA	-0.196871	0.115254	-0.04 [-0.2:0.12]	overlaps null	0.00127967	0.00286041	0.654978	278.861	261	0.213713	0.088196	0.0860497	TRUE	0.819885	182.709	0.118675	genome-wide
ukb-d-30760_irnt	prot-a-275	Basigin	HDL cholesterol	Weighted median	263	-0.0778688	0.0925285	0.400031	NA	-0.259225	0.103487	-0.08 [-0.26:0.1]	overlaps null	NA	NA	NA	NA	NA	NA	NA	NA	NA	NA	NA	NA	genome-wide
ukb-d-30760_irnt	ieu-b-35	C-Reactive protein level	HDL cholesterol	Inverse variance weighted	170	-0.0310939	0.0347953	0.371524	0.612912	-0.0992927	0.037105	-0.03 [-0.1:0.04]	overlaps null	-0.00457887	0.00173312	0.00902078	1633.55	169	8.47751e-238	0.0543639	0.00815382	TRUE	0	130.19	0.0590427	genome-wide
ukb-d-30760_irnt	ieu-b-35	C-Reactive protein level	HDL cholesterol	MR Egger	170	0.0989214	0.0599256	0.100661	NA	-0.0185329	0.216376	0.1 [-0.02:0.22]	overlaps null	-0.00457887	0.00173312	0.00902078	1568.39	168	1.31265e-225	0.0543639	0.00815382	TRUE	0	130.19	0.0590427	genome-wide
ukb-d-30760_irnt	ieu-b-35	C-Reactive protein level	HDL cholesterol	Weighted median	170	-0.0334518	0.0242295	0.167394	NA	-0.0809416	0.0140379	-0.03 [-0.08:0.01]	overlaps null	NA	NA	NA	NA	NA	NA	NA	NA	NA	NA	NA	NA	genome-wide
ukb-d-30760_irnt	prot-a-670	C-reactive protein	HDL cholesterol	Inverse variance weighted	263	0.0891622	0.0615688	0.147569	0.371873	-0.0315126	0.209837	0.09 [-0.03:0.21]	overlaps null	-0.00666933	0.00322596	0.0396831	360.541	262	5.0605e-05	0.088196	0.110221	FALSE	0.0262854	182.709	0.118675	genome-wide
ukb-d-30760_irnt	prot-a-670	C-reactive protein	HDL cholesterol	MR Egger	263	0.225048	0.0898003	0.0128165	NA	0.049039	0.401056	0.23 [0.05:0.4]	positive	-0.00666933	0.00322596	0.0396831	354.732	261	9.86355e-05	0.088196	0.110221	FALSE	0.0262854	182.709	0.118675	genome-wide
ukb-d-30760_irnt	prot-a-670	C-reactive protein	HDL cholesterol	Weighted median	263	0.121343	0.101483	0.231812	NA	-0.0775626	0.320249	0.12 [-0.08:0.32]	overlaps null	NA	NA	NA	NA	NA	NA	NA	NA	NA	NA	NA	NA	genome-wide
ukb-d-30760_irnt	ukb-d-30710_irnt	C-reactive protein	HDL cholesterol	Inverse variance weighted	269	0.0422845	0.0346683	0.222583	0.452347	-0.0256654	0.110234	0.04 [-0.03:0.11]	overlaps null	-0.00519439	0.00178893	0.00399695	12611.1	268	0	0.0899658	0.0179947	TRUE	0	182.376	0.120444	genome-wide
ukb-d-30760_irnt	ukb-d-30710_irnt	C-reactive protein	HDL cholesterol	MR Egger	269	0.149295	0.050276	0.003254	NA	0.0507538	0.247836	0.15 [0.05:0.25]	positive	-0.00519439	0.00178893	0.00399695	12225	267	0	0.0899658	0.0179947	TRUE	0	182.376	0.120444	genome-wide
ukb-d-30760_irnt	ukb-d-30710_irnt	C-reactive protein	HDL cholesterol	Weighted median	269	0.0183927	0.0101636	0.0703484	NA	-0.00152799	0.0383134	0.02 [0:0.04]	overlaps null	NA	NA	NA	NA	NA	NA	NA	NA	NA	NA	NA	NA	genome-wide
ukb-d-30760_irnt	prot-b-51	cathepsin D	HDL cholesterol	Inverse variance weighted	223	-0.117436	0.0585983	0.0450609	0.189256	-0.232289	-0.00258332	-0.12 [-0.23:0]	negative	-0.00467441	0.00316205	0.140756	233.647	222	0.282687	0.0802863	0.0712087	TRUE	0.300847	198.072	0.110764	genome-wide
ukb-d-30760_irnt	prot-b-51	cathepsin D	HDL cholesterol	MR Egger	223	-0.0255162	0.085334	0.765209	NA	-0.192771	0.141738	-0.03 [-0.19:0.14]	overlaps null	-0.00467441	0.00316205	0.140756	231.359	221	0.302632	0.0802863	0.0712087	TRUE	0.300847	198.072	0.110764	genome-wide
ukb-d-30760_irnt	prot-b-51	cathepsin D	HDL cholesterol	Weighted median	223	0.033447	0.0992997	0.736246	NA	-0.16118	0.228074	0.03 [-0.16:0.23]	overlaps null	NA	NA	NA	NA	NA	NA	NA	NA	NA	NA	NA	NA	genome-wide
ukb-d-30760_irnt	prot-a-495	Cyclin-dependent kinase inhibitor 1B	HDL cholesterol	Inverse variance weighted	263	0.03048	0.0524917	0.561468	0.786055	-0.0724038	0.133364	0.03 [-0.07:0.13]	overlaps null	0.00401124	0.0027674	0.14841	256.007	262	0.59275	0.088196	0.0782775	TRUE	0.28357	182.709	0.118675	genome-wide
ukb-d-30760_irnt	prot-a-495	Cyclin-dependent kinase inhibitor 1B	HDL cholesterol	MR Egger	263	-0.0512502	0.0770379	0.506472	NA	-0.202244	0.0997441	-0.05 [-0.2:0.1]	overlaps null	0.00401124	0.0027674	0.14841	253.907	261	0.611826	0.088196	0.0782775	TRUE	0.28357	182.709	0.118675	genome-wide
ukb-d-30760_irnt	prot-a-495	Cyclin-dependent kinase inhibitor 1B	HDL cholesterol	Weighted median	263	0.0481897	0.0972653	0.620285	NA	-0.14245	0.23883	0.05 [-0.14:0.24]	overlaps null	NA	NA	NA	NA	NA	NA	NA	NA	NA	NA	NA	NA	genome-wide
ukb-d-30760_irnt	prot-a-2218	Calcium/calmodulin-dependent 3',5'-cyclic nucleotide phosphodiesterase 1A	HDL cholesterol	Inverse variance weighted	263	0.0279875	0.0524894	0.593893	0.790025	-0.0748917	0.130867	0.03 [-0.07:0.13]	overlaps null	0.00311334	0.00276729	0.261602	233.635	262	0.895718	0.088196	0.0736155	TRUE	0.110562	182.709	0.118675	genome-wide
ukb-d-30760_irnt	prot-a-2218	Calcium/calmodulin-dependent 3',5'-cyclic nucleotide phosphodiesterase 1A	HDL cholesterol	MR Egger	263	-0.0354471	0.0770342	0.645794	NA	-0.186434	0.11554	-0.04 [-0.19:0.12]	overlaps null	0.00311334	0.00276729	0.261602	232.369	261	0.898436	0.088196	0.0736155	TRUE	0.110562	182.709	0.118675	genome-wide
ukb-d-30760_irnt	prot-a-2218	Calcium/calmodulin-dependent 3',5'-cyclic nucleotide phosphodiesterase 1A	HDL cholesterol	Weighted median	263	-0.0547428	0.0945337	0.562534	NA	-0.240029	0.130543	-0.05 [-0.24:0.13]	overlaps null	NA	NA	NA	NA	NA	NA	NA	NA	NA	NA	NA	NA	genome-wide
ukb-d-30760_irnt	prot-a-346	Calcium/calmodulin-dependent protein kinase type 1	HDL cholesterol	Inverse variance weighted	263	-0.0905765	0.0554246	0.102211	0.338909	-0.199209	0.0180557	-0.09 [-0.2:0.02]	overlaps null	-0.000374292	0.00292803	0.898382	292.211	262	0.0966209	0.088196	0.0912602	FALSE	0.748037	182.709	0.118675	genome-wide
ukb-d-30760_irnt	prot-a-346	Calcium/calmodulin-dependent protein kinase type 1	HDL cholesterol	MR Egger	263	-0.0829506	0.0815006	0.309719	NA	-0.242692	0.0767905	-0.08 [-0.24:0.08]	overlaps null	-0.000374292	0.00292803	0.898382	292.192	261	0.0895924	0.088196	0.0912602	FALSE	0.748037	182.709	0.118675	genome-wide
ukb-d-30760_irnt	prot-a-346	Calcium/calmodulin-dependent protein kinase type 1	HDL cholesterol	Weighted median	263	-0.177764	0.0990118	0.0725928	NA	-0.371827	0.0162991	-0.18 [-0.37:0.02]	overlaps null	NA	NA	NA	NA	NA	NA	NA	NA	NA	NA	NA	NA	genome-wide
ukb-d-30760_irnt	prot-a-347	Calcium/calmodulin-dependent protein kinase type 1D	HDL cholesterol	Inverse variance weighted	263	0.101221	0.0539245	0.0605056	0.224227	-0.00447082	0.206913	0.1 [0:0.21]	overlaps null	2.36876e-05	0.0028487	0.993372	276.547	262	0.256852	0.088196	0.0859213	TRUE	0.809257	182.709	0.118675	genome-wide
ukb-d-30760_irnt	prot-a-347	Calcium/calmodulin-dependent protein kinase type 1D	HDL cholesterol	MR Egger	263	0.100739	0.0792977	0.205079	NA	-0.0546849	0.256162	0.1 [-0.05:0.26]	overlaps null	2.36876e-05	0.0028487	0.993372	276.547	261	0.243075	0.088196	0.0859213	TRUE	0.809257	182.709	0.118675	genome-wide
ukb-d-30760_irnt	prot-a-347	Calcium/calmodulin-dependent protein kinase type 1D	HDL cholesterol	Weighted median	263	0.069648	0.0986522	0.480191	NA	-0.12371	0.263006	0.07 [-0.12:0.26]	overlaps null	NA	NA	NA	NA	NA	NA	NA	NA	NA	NA	NA	NA	genome-wide
ukb-d-30760_irnt	prot-a-348	Calcium/calmodulin-dependent protein kinase type II subunit alpha	HDL cholesterol	Inverse variance weighted	263	-0.0364135	0.0524866	0.487828	0.714724	-0.139287	0.0664602	-0.04 [-0.14:0.07]	overlaps null	0.00253061	0.00276722	0.361299	247.279	262	0.734431	0.088196	0.0758093	TRUE	0.177747	182.709	0.118675	genome-wide
ukb-d-30760_irnt	prot-a-348	Calcium/calmodulin-dependent protein kinase type II subunit alpha	HDL cholesterol	MR Egger	263	-0.0879743	0.0770306	0.254472	NA	-0.238954	0.0630056	-0.09 [-0.24:0.06]	overlaps null	0.00253061	0.00276722	0.361299	246.443	261	0.732395	0.088196	0.0758093	TRUE	0.177747	182.709	0.118675	genome-wide
ukb-d-30760_irnt	prot-a-348	Calcium/calmodulin-dependent protein kinase type II subunit alpha	HDL cholesterol	Weighted median	263	0.0123557	0.0942293	0.895677	NA	-0.172334	0.197045	0.01 [-0.17:0.2]	overlaps null	NA	NA	NA	NA	NA	NA	NA	NA	NA	NA	NA	NA	genome-wide
ukb-d-30760_irnt	prot-a-349	Calcium/calmodulin-dependent protein kinase type II subunit beta	HDL cholesterol	Inverse variance weighted	263	0.0141262	0.0524864	0.787822	0.902457	-0.0887472	0.117	0.01 [-0.09:0.12]	overlaps null	0.00379931	0.00276739	0.170966	234.271	262	0.890187	0.088196	0.0713223	TRUE	0.0631411	182.709	0.118675	genome-wide
ukb-d-30760_irnt	prot-a-349	Calcium/calmodulin-dependent protein kinase type II subunit beta	HDL cholesterol	MR Egger	263	-0.0632864	0.0770343	0.412091	NA	-0.214274	0.0877008	-0.06 [-0.21:0.09]	overlaps null	0.00379931	0.00276739	0.170966	232.387	261	0.898288	0.088196	0.0713223	TRUE	0.0631411	182.709	0.118675	genome-wide
ukb-d-30760_irnt	prot-a-349	Calcium/calmodulin-dependent protein kinase type II subunit beta	HDL cholesterol	Weighted median	263	0.0256008	0.0984304	0.794794	NA	-0.167323	0.218524	0.03 [-0.17:0.22]	overlaps null	NA	NA	NA	NA	NA	NA	NA	NA	NA	NA	NA	NA	genome-wide
ukb-d-30760_irnt	prot-a-879	Dynactin-associated protein	HDL cholesterol	Inverse variance weighted	263	0.00336678	0.0548653	0.951069	0.966409	-0.104169	0.110903	0 [-0.1:0.11]	overlaps null	-0.000727007	0.00289776	0.8021	286.27	262	0.145013	0.088196	0.0874794	TRUE	0.9396	182.709	0.118675	genome-wide
ukb-d-30760_irnt	prot-a-879	Dynactin-associated protein	HDL cholesterol	MR Egger	263	0.0181805	0.0806685	0.821866	NA	-0.13993	0.176291	0.02 [-0.14:0.18]	overlaps null	-0.000727007	0.00289776	0.8021	286.201	261	0.136029	0.088196	0.0874794	TRUE	0.9396	182.709	0.118675	genome-wide
ukb-d-30760_irnt	prot-a-879	Dynactin-associated protein	HDL cholesterol	Weighted median	263	-0.0998374	0.0937346	0.286827	NA	-0.283557	0.0838823	-0.1 [-0.28:0.08]	overlaps null	NA	NA	NA	NA	NA	NA	NA	NA	NA	NA	NA	NA	genome-wide
ukb-d-30760_irnt	prot-a-908	Epidermal growth factor	HDL cholesterol	Inverse variance weighted	263	0.0245279	0.0542212	0.651004	0.820265	-0.0817456	0.130801	0.02 [-0.08:0.13]	overlaps null	0.00470638	0.00284937	0.099793	279.616	262	0.217135	0.088196	0.0854563	TRUE	0.771014	182.709	0.118675	genome-wide
ukb-d-30760_irnt	prot-a-908	Epidermal growth factor	HDL cholesterol	MR Egger	263	-0.0713694	0.079319	0.369068	NA	-0.226835	0.0840958	-0.07 [-0.23:0.08]	overlaps null	0.00470638	0.00284937	0.099793	276.723	261	0.240759	0.088196	0.0854563	TRUE	0.771014	182.709	0.118675	genome-wide
ukb-d-30760_irnt	prot-a-908	Epidermal growth factor	HDL cholesterol	Weighted median	263	-0.104805	0.0940402	0.265078	NA	-0.289124	0.079514	-0.1 [-0.29:0.08]	overlaps null	NA	NA	NA	NA	NA	NA	NA	NA	NA	NA	NA	NA	genome-wide
ukb-d-30760_irnt	prot-a-928	ELAV-like protein 1	HDL cholesterol	Inverse variance weighted	263	0.0922745	0.0524888	0.0787503	0.275626	-0.0106036	0.195153	0.09 [-0.01:0.2]	overlaps null	0.0083938	0.00276728	0.00266345	259.732	262	0.527981	0.088196	0.0810504	TRUE	0.442965	182.709	0.118675	genome-wide
ukb-d-30760_irnt	prot-a-928	ELAV-like protein 1	HDL cholesterol	MR Egger	263	-0.0787498	0.0770337	0.307596	NA	-0.229736	0.0722362	-0.08 [-0.23:0.07]	overlaps null	0.0083938	0.00276728	0.00266345	250.532	261	0.668277	0.088196	0.0810504	TRUE	0.442965	182.709	0.118675	genome-wide
ukb-d-30760_irnt	prot-a-928	ELAV-like protein 1	HDL cholesterol	Weighted median	263	0.105847	0.099758	0.288673	NA	-0.0896789	0.301373	0.11 [-0.09:0.3]	overlaps null	NA	NA	NA	NA	NA	NA	NA	NA	NA	NA	NA	NA	genome-wide
ukb-d-30760_irnt	prot-a-905	Ephrin-B2	HDL cholesterol	Inverse variance weighted	263	-0.0139928	0.0559675	0.802575	0.902897	-0.123689	0.0957035	-0.01 [-0.12:0.1]	overlaps null	0.0043146	0.00294454	0.144046	297.895	262	0.0629471	0.088196	0.0928999	FALSE	0.623176	182.709	0.118675	genome-wide
ukb-d-30760_irnt	prot-a-905	Ephrin-B2	HDL cholesterol	MR Egger	263	-0.101903	0.0819644	0.214886	NA	-0.262554	0.0587468	-0.1 [-0.26:0.06]	overlaps null	0.0043146	0.00294454	0.144046	295.464	261	0.0700229	0.088196	0.0928999	FALSE	0.623176	182.709	0.118675	genome-wide
ukb-d-30760_irnt	prot-a-905	Ephrin-B2	HDL cholesterol	Weighted median	263	-0.0708249	0.102247	0.488509	NA	-0.27123	0.12958	-0.07 [-0.27:0.13]	overlaps null	NA	NA	NA	NA	NA	NA	NA	NA	NA	NA	NA	NA	genome-wide
ukb-d-30760_irnt	prot-a-962	Ephrin type-B receptor 2	HDL cholesterol	Inverse variance weighted	263	0.00150164	0.0542168	0.977904	0.977904	-0.104763	0.107766	0 [-0.1:0.11]	overlaps null	-0.00178976	0.0028619	0.532273	279.554	262	0.21789	0.088196	0.0849973	TRUE	0.733723	182.709	0.118675	genome-wide
ukb-d-30760_irnt	prot-a-962	Ephrin type-B receptor 2	HDL cholesterol	MR Egger	263	0.0379674	0.0796644	0.634051	NA	-0.118175	0.19411	0.04 [-0.12:0.19]	overlaps null	-0.00178976	0.0028619	0.532273	279.136	261	0.210372	0.088196	0.0849973	TRUE	0.733723	182.709	0.118675	genome-wide
ukb-d-30760_irnt	prot-a-962	Ephrin type-B receptor 2	HDL cholesterol	Weighted median	263	0.0387584	0.0910877	0.670468	NA	-0.139774	0.21729	0.04 [-0.14:0.22]	overlaps null	NA	NA	NA	NA	NA	NA	NA	NA	NA	NA	NA	NA	genome-wide
ukb-d-30760_irnt	prot-a-1320	Histone deacetylase 8	HDL cholesterol	Inverse variance weighted	263	-0.0149782	0.0556623	0.78786	0.902457	-0.124076	0.0941199	-0.01 [-0.12:0.09]	overlaps null	-0.000880477	0.00293985	0.764799	294.645	262	0.0808052	0.088196	0.0904788	FALSE	0.810545	182.709	0.118675	genome-wide
ukb-d-30760_irnt	prot-a-1320	Histone deacetylase 8	HDL cholesterol	MR Egger	263	0.00296215	0.081837	0.971154	NA	-0.157438	0.163363	0 [-0.16:0.16]	overlaps null	-0.000880477	0.00293985	0.764799	294.544	261	0.0751474	0.088196	0.0904788	FALSE	0.810545	182.709	0.118675	genome-wide
ukb-d-30760_irnt	prot-a-1320	Histone deacetylase 8	HDL cholesterol	Weighted median	263	-0.000541918	0.103162	0.995809	NA	-0.202739	0.201655	0 [-0.2:0.2]	overlaps null	NA	NA	NA	NA	NA	NA	NA	NA	NA	NA	NA	NA	genome-wide
ukb-d-30760_irnt	prot-a-1397	Intercellular adhesion molecule 1	HDL cholesterol	Inverse variance weighted	263	-0.0711768	0.0577966	0.218133	0.452347	-0.184458	0.0421044	-0.07 [-0.18:0.04]	overlaps null	-0.00413893	0.00304261	0.174902	317.746	262	0.0104465	0.088196	0.0974604	FALSE	0.337884	182.709	0.118675	genome-wide
ukb-d-30760_irnt	prot-a-1397	Intercellular adhesion molecule 1	HDL cholesterol	MR Egger	263	0.0131548	0.0846929	0.876686	NA	-0.152843	0.179153	0.01 [-0.15:0.18]	overlaps null	-0.00413893	0.00304261	0.174902	315.509	261	0.0117221	0.088196	0.0974604	FALSE	0.337884	182.709	0.118675	genome-wide
ukb-d-30760_irnt	prot-a-1397	Intercellular adhesion molecule 1	HDL cholesterol	Weighted median	263	0.0553379	0.0986522	0.574839	NA	-0.13802	0.248696	0.06 [-0.14:0.25]	overlaps null	NA	NA	NA	NA	NA	NA	NA	NA	NA	NA	NA	NA	genome-wide
ukb-d-30760_irnt	prot-a-1426	Interferon alpha/beta receptor 1	HDL cholesterol	Inverse variance weighted	263	-0.06616	0.0524867	0.207485	0.452347	-0.169034	0.0367138	-0.07 [-0.17:0.04]	overlaps null	0.00175123	0.00276743	0.527419	251.792	262	0.663717	0.088196	0.0771456	TRUE	0.23085	182.709	0.118675	genome-wide
ukb-d-30760_irnt	prot-a-1426	Interferon alpha/beta receptor 1	HDL cholesterol	MR Egger	263	-0.10184	0.0770331	0.187315	NA	-0.252825	0.0491446	-0.1 [-0.25:0.05]	overlaps null	0.00175123	0.00276743	0.527419	251.392	261	0.654146	0.088196	0.0771456	TRUE	0.23085	182.709	0.118675	genome-wide
ukb-d-30760_irnt	prot-a-1426	Interferon alpha/beta receptor 1	HDL cholesterol	Weighted median	263	-0.021104	0.0978118	0.829174	NA	-0.212815	0.170607	-0.02 [-0.21:0.17]	overlaps null	NA	NA	NA	NA	NA	NA	NA	NA	NA	NA	NA	NA	genome-wide
ukb-d-30760_irnt	prot-a-1443	Insulin-like growth factor I	HDL cholesterol	Inverse variance weighted	263	0.0491103	0.0552809	0.374338	0.612912	-0.0592403	0.157461	0.05 [-0.06:0.16]	overlaps null	0.00150792	0.00291862	0.605834	290.631	262	0.108088	0.088196	0.0895711	FALSE	0.884947	182.709	0.118675	genome-wide
ukb-d-30760_irnt	prot-a-1443	Insulin-like growth factor I	HDL cholesterol	MR Egger	263	0.0183842	0.0812489	0.821169	NA	-0.140864	0.177632	0.02 [-0.14:0.18]	overlaps null	0.00150792	0.00291862	0.605834	290.334	261	0.102459	0.088196	0.0895711	FALSE	0.884947	182.709	0.118675	genome-wide
ukb-d-30760_irnt	prot-a-1443	Insulin-like growth factor I	HDL cholesterol	Weighted median	263	0.0975144	0.0950948	0.305153	NA	-0.0888713	0.2839	0.1 [-0.09:0.28]	overlaps null	NA	NA	NA	NA	NA	NA	NA	NA	NA	NA	NA	NA	genome-wide
ukb-d-30760_irnt	ukb-d-30770_irnt	IGF-1	HDL cholesterol	Inverse variance weighted	269	0.0142922	0.0182997	0.434798	0.668105	-0.0215752	0.0501595	0.01 [-0.02:0.05]	overlaps null	0.000363681	0.000958742	0.704744	3718.23	268	0	0.0899658	0.0105428	TRUE	0	182.376	0.120444	genome-wide
ukb-d-30760_irnt	ukb-d-30770_irnt	IGF-1	HDL cholesterol	MR Egger	269	0.00679986	0.0269456	0.800961	NA	-0.0460136	0.0596133	0.01 [-0.05:0.06]	overlaps null	0.000363681	0.000958742	0.704744	3716.23	267	0	0.0899658	0.0105428	TRUE	0	182.376	0.120444	genome-wide
ukb-d-30760_irnt	ukb-d-30770_irnt	IGF-1	HDL cholesterol	Weighted median	269	0.0042146	0.0100936	0.676275	NA	-0.0155688	0.023998	0 [-0.02:0.02]	overlaps null	NA	NA	NA	NA	NA	NA	NA	NA	NA	NA	NA	NA	genome-wide
ukb-d-30760_irnt	prot-a-1444	Insulin-like growth factor 1 receptor	HDL cholesterol	Inverse variance weighted	263	0.0364058	0.0593323	0.539485	0.772445	-0.0798855	0.152697	0.04 [-0.08:0.15]	overlaps null	2.71818e-06	0.00313449	0.999309	334.809	262	0.00156491	0.088196	0.102772	FALSE	0.135788	182.709	0.118675	genome-wide
ukb-d-30760_irnt	prot-a-1444	Insulin-like growth factor 1 receptor	HDL cholesterol	MR Egger	263	0.0363504	0.087247	0.677286	NA	-0.134654	0.207354	0.04 [-0.13:0.21]	overlaps null	2.71818e-06	0.00313449	0.999309	334.809	261	0.00136476	0.088196	0.102772	FALSE	0.135788	182.709	0.118675	genome-wide
ukb-d-30760_irnt	prot-a-1444	Insulin-like growth factor 1 receptor	HDL cholesterol	Weighted median	263	-0.0213875	0.0987837	0.828591	NA	-0.215004	0.172229	-0.02 [-0.22:0.17]	overlaps null	NA	NA	NA	NA	NA	NA	NA	NA	NA	NA	NA	NA	genome-wide
ukb-d-30760_irnt	ukb-d-30790_irnt	Lipoprotein A	HDL cholesterol	Inverse variance weighted	269	0.0290988	0.0194286	0.134203	0.361031	-0.00898122	0.0671788	0.03 [-0.01:0.07]	overlaps null	0.00118365	0.00101581	0.244969	3107.3	268	0	0.0899658	0.00568421	TRUE	0	182.376	0.120444	genome-wide
ukb-d-30760_irnt	ukb-d-30790_irnt	Lipoprotein A	HDL cholesterol	MR Egger	269	0.00471482	0.0285461	0.868939	NA	-0.0512356	0.0606653	0 [-0.05:0.06]	overlaps null	0.00118365	0.00101581	0.244969	3091.58	267	0	0.0899658	0.00568421	TRUE	0	182.376	0.120444	genome-wide
ukb-d-30760_irnt	ukb-d-30790_irnt	Lipoprotein A	HDL cholesterol	Weighted median	269	0.0281031	0.0115998	0.0154046	NA	0.00536752	0.0508387	0.03 [0.01:0.05]	positive	NA	NA	NA	NA	NA	NA	NA	NA	NA	NA	NA	NA	genome-wide
ukb-d-30760_irnt	prot-a-1845	Mitogen-activated protein kinase 1	HDL cholesterol	Inverse variance weighted	263	0.046133	0.0524858	0.379422	0.612912	-0.0567392	0.149005	0.05 [-0.06:0.15]	overlaps null	0.00324893	0.00276731	0.24145	240.628	262	0.824062	0.088196	0.0733309	TRUE	0.10351	182.709	0.118675	genome-wide
ukb-d-30760_irnt	prot-a-1845	Mitogen-activated protein kinase 1	HDL cholesterol	MR Egger	263	-0.0200663	0.0770335	0.794692	NA	-0.171052	0.130919	-0.02 [-0.17:0.13]	overlaps null	0.00324893	0.00276731	0.24145	239.25	261	0.829041	0.088196	0.0733309	TRUE	0.10351	182.709	0.118675	genome-wide
ukb-d-30760_irnt	prot-a-1845	Mitogen-activated protein kinase 1	HDL cholesterol	Weighted median	263	0.010854	0.100589	0.914072	NA	-0.186301	0.208009	0.01 [-0.19:0.21]	overlaps null	NA	NA	NA	NA	NA	NA	NA	NA	NA	NA	NA	NA	genome-wide
ukb-d-30760_irnt	prot-a-2142	Ornithine decarboxylase	HDL cholesterol	Inverse variance weighted	263	-0.0652685	0.0562848	0.246206	0.484719	-0.175587	0.0450496	-0.07 [-0.18:0.05]	overlaps null	-0.00375229	0.00296436	0.206713	301.349	262	0.0476039	0.088196	0.0931328	FALSE	0.606259	182.709	0.118675	genome-wide
ukb-d-30760_irnt	prot-a-2142	Ornithine decarboxylase	HDL cholesterol	MR Egger	263	0.0111827	0.0825141	0.892302	NA	-0.150545	0.17291	0.01 [-0.15:0.17]	overlaps null	-0.00375229	0.00296436	0.206713	299.511	261	0.0507122	0.088196	0.0931328	FALSE	0.606259	182.709	0.118675	genome-wide
ukb-d-30760_irnt	prot-a-2142	Ornithine decarboxylase	HDL cholesterol	Weighted median	263	-0.0734574	0.0995934	0.460774	NA	-0.26866	0.121746	-0.07 [-0.27:0.12]	overlaps null	NA	NA	NA	NA	NA	NA	NA	NA	NA	NA	NA	NA	genome-wide
ukb-d-30760_irnt	prot-a-1389	Oxidoreductase HTATIP2	HDL cholesterol	Inverse variance weighted	263	0.0525183	0.056105	0.349236	0.612912	-0.0574474	0.162484	0.05 [-0.06:0.16]	overlaps null	0.0045479	0.00295023	0.124397	299.36	262	0.0560117	0.088196	0.0915731	FALSE	0.723497	182.709	0.118675	genome-wide
ukb-d-30760_irnt	prot-a-1389	Oxidoreductase HTATIP2	HDL cholesterol	MR Egger	263	-0.0401507	0.0821284	0.625339	NA	-0.201122	0.120821	-0.04 [-0.2:0.12]	overlaps null	0.0045479	0.00295023	0.124397	296.659	261	0.0637915	0.088196	0.0915731	FALSE	0.723497	182.709	0.118675	genome-wide
ukb-d-30760_irnt	prot-a-1389	Oxidoreductase HTATIP2	HDL cholesterol	Weighted median	263	0.00554283	0.100281	0.955921	NA	-0.191009	0.202094	0.01 [-0.19:0.2]	overlaps null	NA	NA	NA	NA	NA	NA	NA	NA	NA	NA	NA	NA	genome-wide
ukb-d-30760_irnt	prot-a-1390	Oxidoreductase HTATIP2	HDL cholesterol	Inverse variance weighted	263	-0.0281969	0.0540548	0.601924	0.790025	-0.134144	0.0777505	-0.03 [-0.13:0.08]	overlaps null	0.00219179	0.00285235	0.442935	277.902	262	0.238825	0.088196	0.0849885	TRUE	0.733012	182.709	0.118675	genome-wide
ukb-d-30760_irnt	prot-a-1390	Oxidoreductase HTATIP2	HDL cholesterol	MR Egger	263	-0.0728543	0.0793976	0.359682	NA	-0.228474	0.082765	-0.07 [-0.23:0.08]	overlaps null	0.00219179	0.00285235	0.442935	277.275	261	0.233592	0.088196	0.0849885	TRUE	0.733012	182.709	0.118675	genome-wide
ukb-d-30760_irnt	prot-a-1390	Oxidoreductase HTATIP2	HDL cholesterol	Weighted median	263	-0.0851724	0.0990545	0.389869	NA	-0.279319	0.108974	-0.09 [-0.28:0.11]	overlaps null	NA	NA	NA	NA	NA	NA	NA	NA	NA	NA	NA	NA	genome-wide
ukb-d-30760_irnt	ebi-a-GCST90010252	Paraoxonase activity	HDL cholesterol	Inverse variance weighted	244	0.14268	0.0925766	0.123266	0.361031	-0.0387704	0.32413	0.14 [-0.04:0.32]	overlaps null	0.00396497	0.00477937	0.407581	246.836	243	0.419453	0.0852116	0.19069	FALSE	1.27059e-09	188.882	0.11569	genome-wide
ukb-d-30760_irnt	ebi-a-GCST90010252	Paraoxonase activity	HDL cholesterol	MR Egger	244	0.0595539	0.13646	0.662921	NA	-0.207908	0.327016	0.06 [-0.21:0.33]	overlaps null	0.00396497	0.00477937	0.407581	246.136	242	0.414028	0.0852116	0.19069	FALSE	1.27059e-09	188.882	0.11569	genome-wide
ukb-d-30760_irnt	ebi-a-GCST90010252	Paraoxonase activity	HDL cholesterol	Weighted median	244	-0.00941611	0.143678	0.947747	NA	-0.291026	0.272193	-0.01 [-0.29:0.27]	overlaps null	NA	NA	NA	NA	NA	NA	NA	NA	NA	NA	NA	NA	genome-wide
ukb-d-30760_irnt	prot-a-2416	26S proteasome non-ATPase regulatory subunit 1	HDL cholesterol	Inverse variance weighted	263	-0.00851003	0.0528925	0.872178	0.947365	-0.112179	0.0951592	-0.01 [-0.11:0.1]	overlaps null	0.00293487	0.00278803	0.293467	266.052	262	0.418711	0.088196	0.0812131	TRUE	0.453601	182.709	0.118675	genome-wide
ukb-d-30760_irnt	prot-a-2416	26S proteasome non-ATPase regulatory subunit 1	HDL cholesterol	MR Egger	263	-0.0683073	0.0776101	0.379596	NA	-0.220423	0.0838085	-0.07 [-0.22:0.08]	overlaps null	0.00293487	0.00278803	0.293467	264.927	261	0.420672	0.088196	0.0812131	TRUE	0.453601	182.709	0.118675	genome-wide
ukb-d-30760_irnt	prot-a-2416	26S proteasome non-ATPase regulatory subunit 1	HDL cholesterol	Weighted median	263	-0.0928972	0.0968422	0.337426	NA	-0.282708	0.0969135	-0.09 [-0.28:0.1]	overlaps null	NA	NA	NA	NA	NA	NA	NA	NA	NA	NA	NA	NA	genome-wide
ukb-d-30760_irnt	prot-a-2377	Prolactin receptor	HDL cholesterol	Inverse variance weighted	263	-0.0696219	0.0554625	0.209371	0.452347	-0.178328	0.0390846	-0.07 [-0.18:0.04]	overlaps null	0.000305994	0.00292965	0.916895	292.513	262	0.0945367	0.088196	0.089686	FALSE	0.875442	182.709	0.118675	genome-wide
ukb-d-30760_irnt	prot-a-2377	Prolactin receptor	HDL cholesterol	MR Egger	263	-0.0758565	0.0815526	0.35315	NA	-0.2357	0.0839865	-0.08 [-0.24:0.08]	overlaps null	0.000305994	0.00292965	0.916895	292.501	261	0.0875838	0.088196	0.089686	FALSE	0.875442	182.709	0.118675	genome-wide
ukb-d-30760_irnt	prot-a-2377	Prolactin receptor	HDL cholesterol	Weighted median	263	-0.119868	0.0885394	0.175788	NA	-0.293405	0.0536691	-0.12 [-0.29:0.05]	overlaps null	NA	NA	NA	NA	NA	NA	NA	NA	NA	NA	NA	NA	genome-wide
ukb-d-30760_irnt	prot-a-2539	Transforming protein RhoA	HDL cholesterol	Inverse variance weighted	263	0.0526639	0.0524851	0.315664	0.584907	-0.0502068	0.155535	0.05 [-0.05:0.16]	overlaps null	0.00600997	0.0027674	0.0307789	247.811	262	0.726465	0.088196	0.075521	TRUE	0.167542	182.709	0.118675	genome-wide
ukb-d-30760_irnt	prot-a-2539	Transforming protein RhoA	HDL cholesterol	MR Egger	263	-0.0697902	0.0770331	0.365784	NA	-0.220775	0.0811946	-0.07 [-0.22:0.08]	overlaps null	0.00600997	0.0027674	0.0307789	243.094	261	0.780246	0.088196	0.075521	TRUE	0.167542	182.709	0.118675	genome-wide
ukb-d-30760_irnt	prot-a-2539	Transforming protein RhoA	HDL cholesterol	Weighted median	263	0.0237877	0.102389	0.816283	NA	-0.176894	0.224469	0.02 [-0.18:0.22]	overlaps null	NA	NA	NA	NA	NA	NA	NA	NA	NA	NA	NA	NA	genome-wide
ukb-d-30760_irnt	ukb-b-998	Soya dessert intake	HDL cholesterol	Inverse variance weighted	251	-0.000115751	0.00181825	0.94924	0.966409	-0.00367953	0.00344803	0 [0:0]	overlaps null	2.71085e-05	9.54716e-05	0.77669	245.172	250	0.574351	0.0868676	0.00378397	TRUE	0	188.179	0.117346	genome-wide
ukb-d-30760_irnt	ukb-b-998	Soya dessert intake	HDL cholesterol	MR Egger	251	-0.000664324	0.00265303	0.802483	NA	-0.00586427	0.00453562	0 [-0.01:0]	overlaps null	2.71085e-05	9.54716e-05	0.77669	245.091	249	0.558105	0.0868676	0.00378397	TRUE	0	188.179	0.117346	genome-wide
ukb-d-30760_irnt	ukb-b-998	Soya dessert intake	HDL cholesterol	Weighted median	251	-0.00130927	0.00338326	0.698766	NA	-0.00794046	0.00532191	0 [-0.01:0.01]	overlaps null	NA	NA	NA	NA	NA	NA	NA	NA	NA	NA	NA	NA	genome-wide
ukb-d-30760_irnt	ukb-d-100920_2105	Type milk consumed: soya with calcium	HDL cholesterol	Inverse variance weighted	267	-0.00112953	0.00225423	0.616321	0.792412	-0.00554782	0.00328876	0 [-0.01:0]	overlaps null	-0.000205728	0.000117935	0.0822451	259.245	266	0.605031	0.089663	0.00512605	TRUE	0	182.529	0.120142	genome-wide
ukb-d-30760_irnt	ukb-d-100920_2105	Type milk consumed: soya with calcium	HDL cholesterol	MR Egger	267	0.00310921	0.0033145	0.349066	NA	-0.00338721	0.00960562	0 [0:0.01]	overlaps null	-0.000205728	0.000117935	0.0822451	256.202	265	0.639607	0.089663	0.00512605	TRUE	0	182.529	0.120142	genome-wide
ukb-d-30760_irnt	ukb-d-100920_2105	Type milk consumed: soya with calcium	HDL cholesterol	Weighted median	267	-0.00602959	0.0040104	0.132713	NA	-0.01389	0.0018308	-0.01 [-0.01:0]	overlaps null	NA	NA	NA	NA	NA	NA	NA	NA	NA	NA	NA	NA	genome-wide
ukb-d-30760_irnt	ukb-d-1418_4	Milk type used: Soya	HDL cholesterol	Inverse variance weighted	269	-0.000306764	0.000985395	0.755564	0.902457	-0.00223814	0.00162461	0 [0:0]	overlaps null	8.08581e-05	5.14027e-05	0.116896	300.083	268	0.0865099	0.0899658	0.000834728	TRUE	0	182.376	0.120444	genome-wide
ukb-d-30760_irnt	ukb-d-1418_4	Milk type used: Soya	HDL cholesterol	MR Egger	269	-0.00197243	0.00144462	0.173289	NA	-0.0048039	0.000859031	0 [0:0]	overlaps null	8.08581e-05	5.14027e-05	0.116896	297.327	267	0.0977721	0.0899658	0.000834728	TRUE	0	182.376	0.120444	genome-wide
ukb-d-30760_irnt	ukb-d-1418_4	Milk type used: Soya	HDL cholesterol	Weighted median	269	-9.04691e-05	0.00175498	0.958887	NA	-0.00353024	0.0033493	0 [0:0]	overlaps null	NA	NA	NA	NA	NA	NA	NA	NA	NA	NA	NA	NA	genome-wide
ukb-d-30760_irnt	prot-a-3029	Tumor necrosis factor	HDL cholesterol	Inverse variance weighted	263	0.0697492	0.0529441	0.187701	0.452347	-0.0340213	0.17352	0.07 [-0.03:0.17]	overlaps null	-0.00365658	0.00278755	0.190755	266.619	262	0.409159	0.088196	0.0821777	TRUE	0.519328	182.709	0.118675	genome-wide
ukb-d-30760_irnt	prot-a-3029	Tumor necrosis factor	HDL cholesterol	MR Egger	263	0.14426	0.0776007	0.0641526	NA	-0.00783768	0.296357	0.14 [-0.01:0.3]	overlaps null	-0.00365658	0.00278755	0.190755	264.873	261	0.421586	0.088196	0.0821777	TRUE	0.519328	182.709	0.118675	genome-wide
ukb-d-30760_irnt	prot-a-3029	Tumor necrosis factor	HDL cholesterol	Weighted median	263	-0.0239658	0.0912483	0.792825	NA	-0.202812	0.154881	-0.02 [-0.2:0.15]	overlaps null	NA	NA	NA	NA	NA	NA	NA	NA	NA	NA	NA	NA	genome-wide
ukb-d-30760_irnt	prot-a-3198	Vascular endothelial growth factor A	HDL cholesterol	Inverse variance weighted	263	0.0482359	0.0564552	0.392878	0.618782	-0.0624162	0.158888	0.05 [-0.06:0.16]	overlaps null	-0.00423975	0.0029705	0.154692	303.075	262	0.0411844	0.088196	0.0935187	FALSE	0.578731	182.709	0.118675	genome-wide
ukb-d-30760_irnt	prot-a-3198	Vascular endothelial growth factor A	HDL cholesterol	MR Egger	263	0.134627	0.082694	0.104728	NA	-0.027453	0.296707	0.13 [-0.03:0.3]	overlaps null	-0.00423975	0.0029705	0.154692	300.728	261	0.0458466	0.088196	0.0935187	FALSE	0.578731	182.709	0.118675	genome-wide
ukb-d-30760_irnt	prot-a-3198	Vascular endothelial growth factor A	HDL cholesterol	Weighted median	263	-0.00600878	0.0996496	0.951917	NA	-0.201322	0.189305	-0.01 [-0.2:0.19]	overlaps null	NA	NA	NA	NA	NA	NA	NA	NA	NA	NA	NA	NA	genome-wide
ukb-d-30760_irnt	ieu-b-4872	Oestradiol	HDL cholesterol	Inverse variance weighted	256	-0.00107746	0.0148491	0.942156	0.966409	-0.0301817	0.0280268	0 [-0.03:0.03]	overlaps null	0.00145972	0.000771627	0.0596625	322.278	255	0.00271639	0.086198	0.00611267	TRUE	0	182.662	0.116676	genome-wide
ukb-d-30760_irnt	ieu-b-4872	Oestradiol	HDL cholesterol	MR Egger	256	-0.031174	0.0217117	0.152285	NA	-0.073729	0.0113809	-0.03 [-0.07:0.01]	overlaps null	0.00145972	0.000771627	0.0596625	317.8	254	0.00399725	0.086198	0.00611267	TRUE	0	182.662	0.116676	genome-wide
ukb-d-30760_irnt	ieu-b-4872	Oestradiol	HDL cholesterol	Weighted median	256	-0.043746	0.0218772	0.0455413	NA	-0.0866253	-0.000866779	-0.04 [-0.09:0]	negative	NA	NA	NA	NA	NA	NA	NA	NA	NA	NA	NA	NA	genome-wide
ukb-d-30760_irnt	ebi-a-GCST90012031	Myeloperoxidase levels	HDL cholesterol	Inverse variance weighted	260	0.0214884	0.0241723	0.374021	0.612912	-0.0258894	0.0688661	0.02 [-0.03:0.07]	overlaps null	-0.000609088	0.00128805	0.636702	353.372	259	8.59453e-05	0.087498	0.0163084	TRUE	4.84507e-141	183.562	0.117976	genome-wide
ukb-d-30760_irnt	ebi-a-GCST90012031	Myeloperoxidase levels	HDL cholesterol	MR Egger	260	0.0338862	0.0356852	0.343211	NA	-0.0360569	0.103829	0.03 [-0.04:0.1]	overlaps null	-0.000609088	0.00128805	0.636702	353.066	258	7.59674e-05	0.087498	0.0163084	TRUE	4.84507e-141	183.562	0.117976	genome-wide
ukb-d-30760_irnt	ebi-a-GCST90012031	Myeloperoxidase levels	HDL cholesterol	Weighted median	260	0.0386634	0.0386637	0.317314	NA	-0.0371174	0.114444	0.04 [-0.04:0.11]	overlaps null	NA	NA	NA	NA	NA	NA	NA	NA	NA	NA	NA	NA	genome-wide
ukb-d-30760_irnt	prot-a-2866	Steroidogenic acute regulatory protein, mitochondrial	HDL cholesterol	Inverse variance weighted	263	-0.126081	0.0579904	0.0296927	0.155887	-0.239742	-0.0124195	-0.13 [-0.24:-0.01]	negative	-0.00231913	0.00306012	0.449221	319.88	262	0.0083841	0.088196	0.0993538	FALSE	0.250262	182.709	0.118675	genome-wide
ukb-d-30760_irnt	prot-a-2866	Steroidogenic acute regulatory protein, mitochondrial	HDL cholesterol	MR Egger	263	-0.0788311	0.085179	0.355574	NA	-0.245782	0.0881197	-0.08 [-0.25:0.09]	overlaps null	-0.00231913	0.00306012	0.449221	319.177	261	0.0080384	0.088196	0.0993538	FALSE	0.250262	182.709	0.118675	genome-wide
ukb-d-30760_irnt	prot-a-2866	Steroidogenic acute regulatory protein, mitochondrial	HDL cholesterol	Weighted median	263	-0.0896812	0.107069	0.402257	NA	-0.299537	0.120175	-0.09 [-0.3:0.12]	overlaps null	NA	NA	NA	NA	NA	NA	NA	NA	NA	NA	NA	NA	genome-wide
ukb-d-30760_irnt	ebi-a-GCST90010172	Superoxide dismutase [Mn],mitochondrial levels	HDL cholesterol	Inverse variance weighted	244	0.173008	0.0910896	0.0575234	0.224227	-0.005528	0.351543	0.17 [-0.01:0.35]	overlaps null	0.0002335	0.0047046	0.960456	213.354	243	0.915148	0.0852116	0.173247	FALSE	2.99637e-07	188.882	0.11569	genome-wide
ukb-d-30760_irnt	ebi-a-GCST90010172	Superoxide dismutase [Mn],mitochondrial levels	HDL cholesterol	MR Egger	244	0.168132	0.133971	0.210695	NA	-0.0944519	0.430715	0.17 [-0.09:0.43]	overlaps null	0.0002335	0.0047046	0.960456	213.351	242	0.907721	0.0852116	0.173247	FALSE	2.99637e-07	188.882	0.11569	genome-wide
ukb-d-30760_irnt	ebi-a-GCST90010172	Superoxide dismutase [Mn],mitochondrial levels	HDL cholesterol	Weighted median	244	0.311261	0.155257	0.0449828	NA	0.00695784	0.615565	0.31 [0.01:0.62]	positive	NA	NA	NA	NA	NA	NA	NA	NA	NA	NA	NA	NA	genome-wide
ukb-d-30760_irnt	ebi-a-GCST90010172	Superoxide dismutase [Mn],mitochondrial levels	HDL cholesterol	Inverse variance weighted	244	0.173008	0.0910896	0.0575234	0.224227	-0.005528	0.351543	0.17 [-0.01:0.35]	overlaps null	0.0002335	0.0047046	0.960456	213.354	243	0.915148	0.0852116	0.173247	FALSE	2.99637e-07	188.882	0.11569	genome-wide
ukb-d-30760_irnt	ebi-a-GCST90010172	Superoxide dismutase [Mn],mitochondrial levels	HDL cholesterol	MR Egger	244	0.168132	0.133971	0.210695	NA	-0.0944519	0.430715	0.17 [-0.09:0.43]	overlaps null	0.0002335	0.0047046	0.960456	213.351	242	0.907721	0.0852116	0.173247	FALSE	2.99637e-07	188.882	0.11569	genome-wide
ukb-d-30760_irnt	ebi-a-GCST90010172	Superoxide dismutase [Mn],mitochondrial levels	HDL cholesterol	Weighted median	244	0.311261	0.153706	0.0428625	NA	0.00999808	0.612525	0.31 [0.01:0.61]	positive	NA	NA	NA	NA	NA	NA	NA	NA	NA	NA	NA	NA	genome-wide
ukb-d-30760_irnt	prot-a-2799	Superoxide dismutase [Mn], mitochondrial	HDL cholesterol	Inverse variance weighted	263	0.122426	0.0588601	0.0375296	0.181874	0.00706057	0.237792	0.12 [0.01:0.24]	positive	0.00273342	0.00310449	0.379412	329.475	262	0.00293039	0.088196	0.104311	FALSE	0.100154	182.709	0.118675	genome-wide
ukb-d-30760_irnt	prot-a-2799	Superoxide dismutase [Mn], mitochondrial	HDL cholesterol	MR Egger	263	0.0667314	0.086422	0.44072	NA	-0.102656	0.236119	0.07 [-0.1:0.24]	overlaps null	0.00273342	0.00310449	0.379412	328.499	261	0.002882	0.088196	0.104311	FALSE	0.100154	182.709	0.118675	genome-wide
ukb-d-30760_irnt	prot-a-2799	Superoxide dismutase [Mn], mitochondrial	HDL cholesterol	Weighted median	263	-0.0659408	0.0932134	0.479307	NA	-0.248639	0.116757	-0.07 [-0.25:0.12]	overlaps null	NA	NA	NA	NA	NA	NA	NA	NA	NA	NA	NA	NA	genome-wide
ukb-d-30760_irnt	ieu-b-4864	Total Testosterone	HDL cholesterol	Inverse variance weighted	256	0.0256242	0.0125066	0.0404762	0.182143	0.00111129	0.0501372	0.03 [0:0.05]	positive	-6.45844e-05	0.000654282	0.921446	864.736	255	2.4189e-67	0.086198	0.00444527	TRUE	0	182.662	0.116676	genome-wide
ukb-d-30760_irnt	ieu-b-4864	Total Testosterone	HDL cholesterol	MR Egger	256	0.0269567	0.0184183	0.144546	NA	-0.0091433	0.0630566	0.03 [-0.01:0.06]	overlaps null	-6.45844e-05	0.000654282	0.921446	864.702	254	1.32303e-67	0.086198	0.00444527	TRUE	0	182.662	0.116676	genome-wide
ukb-d-30760_irnt	ieu-b-4864	Total Testosterone	HDL cholesterol	Weighted median	256	0.00563374	0.0125036	0.652299	NA	-0.0188733	0.0301408	0.01 [-0.02:0.03]	overlaps null	NA	NA	NA	NA	NA	NA	NA	NA	NA	NA	NA	NA	genome-wide
ukb-d-30760_irnt	ieu-b-4869	Bioavailable Testosterone	HDL cholesterol	Inverse variance weighted	256	-0.0695649	0.0202842	0.000604683	0.00380951	-0.109322	-0.0298078	-0.07 [-0.11:-0.03]	negative	-0.00577349	0.000997334	2.08186e-08	2076.99	255	1.55872e-282	0.086198	0.012046	TRUE	0	182.662	0.116676	genome-wide
ukb-d-30760_irnt	ieu-b-4869	Bioavailable Testosterone	HDL cholesterol	MR Egger	256	0.0495934	0.0280824	0.0785974	NA	-0.00544801	0.104635	0.05 [-0.01:0.1]	overlaps null	-0.00577349	0.000997334	2.08186e-08	1834.9	254	3.39617e-237	0.086198	0.012046	TRUE	0	182.662	0.116676	genome-wide
ukb-d-30760_irnt	ieu-b-4869	Bioavailable Testosterone	HDL cholesterol	Weighted median	256	0.0128501	0.0126752	0.310678	NA	-0.0119932	0.0376934	0.01 [-0.01:0.04]	overlaps null	NA	NA	NA	NA	NA	NA	NA	NA	NA	NA	NA	NA	genome-wide
ukb-d-30760_irnt	met-d-Total_CE	Total esterified cholesterol	HDL cholesterol	Inverse variance weighted	266	0.33231	0.0309636	7.18238e-27	9.0498e-26	0.271621	0.392998	0.33 [0.27:0.39]	positive	0.00264392	0.00162307	0.104514	3565.39	265	0	0.090758	0.0457648	TRUE	2.2644e-168	184.422	0.121237	genome-wide
ukb-d-30760_irnt	met-d-Total_CE	Total esterified cholesterol	HDL cholesterol	MR Egger	266	0.278032	0.0454208	3.34375e-09	NA	0.189007	0.367057	0.28 [0.19:0.37]	positive	0.00264392	0.00162307	0.104514	3529.91	264	0	0.090758	0.0457648	TRUE	2.2644e-168	184.422	0.121237	genome-wide
ukb-d-30760_irnt	met-d-Total_CE	Total esterified cholesterol	HDL cholesterol	Weighted median	266	0.287811	0.0236764	5.32777e-34	NA	0.241405	0.334217	0.29 [0.24:0.33]	positive	NA	NA	NA	NA	NA	NA	NA	NA	NA	NA	NA	NA	genome-wide
ukb-d-30760_irnt	ieu-b-110	LDL cholesterol	HDL cholesterol	Inverse variance weighted	256	-0.0559877	0.0349333	0.109001	0.343353	-0.124457	0.0124817	-0.06 [-0.12:0.01]	overlaps null	0.00437364	0.00180449	0.0160602	15366.7	255	0	0.086198	0.0215213	TRUE	0	182.662	0.116676	genome-wide
ukb-d-30760_irnt	ieu-b-110	LDL cholesterol	HDL cholesterol	MR Egger	256	-0.146238	0.0508325	0.00435786	NA	-0.245869	-0.046606	-0.15 [-0.25:-0.05]	negative	0.00437364	0.00180449	0.0160602	15019.3	254	0	0.086198	0.0215213	TRUE	0	182.662	0.116676	genome-wide
ukb-d-30760_irnt	ieu-b-110	LDL cholesterol	HDL cholesterol	Weighted median	256	-0.0734732	0.0148163	7.08827e-07	NA	-0.102513	-0.0444332	-0.07 [-0.1:-0.04]	negative	NA	NA	NA	NA	NA	NA	NA	NA	NA	NA	NA	NA	genome-wide
ukb-d-30760_irnt	met-d-LDL_C	LDL cholesterol	HDL cholesterol	Inverse variance weighted	266	0.0261907	0.0349607	0.453768	0.680653	-0.0423323	0.0947138	0.03 [-0.04:0.09]	overlaps null	0.00343753	0.00182955	0.0613604	4265.62	265	0	0.090758	0.0384789	TRUE	8.83017e-241	184.422	0.121237	genome-wide
ukb-d-30760_irnt	met-d-LDL_C	LDL cholesterol	HDL cholesterol	MR Egger	266	-0.044383	0.051201	0.386818	NA	-0.144737	0.055971	-0.04 [-0.14:0.06]	overlaps null	0.00343753	0.00182955	0.0613604	4209.33	264	0	0.090758	0.0384789	TRUE	8.83017e-241	184.422	0.121237	genome-wide
ukb-d-30760_irnt	met-d-LDL_C	LDL cholesterol	HDL cholesterol	Weighted median	266	0.0240952	0.0261906	0.357576	NA	-0.0272383	0.0754286	0.02 [-0.03:0.08]	overlaps null	NA	NA	NA	NA	NA	NA	NA	NA	NA	NA	NA	NA	genome-wide
ukb-d-30760_irnt	ukb-d-30780_irnt	LDL direct	HDL cholesterol	Inverse variance weighted	269	-0.0508278	0.0342267	0.137536	0.361031	-0.117912	0.0162566	-0.05 [-0.12:0.02]	overlaps null	0.00433321	0.00177411	0.0152362	12662.1	268	0	0.0899658	0.0239073	TRUE	0	182.376	0.120444	genome-wide
ukb-d-30760_irnt	ukb-d-30780_irnt	LDL direct	HDL cholesterol	MR Egger	269	-0.140091	0.0498578	0.00532371	NA	-0.237812	-0.0423698	-0.14 [-0.24:-0.04]	negative	0.00433321	0.00177411	0.0152362	12385.4	267	0	0.0899658	0.0239073	TRUE	0	182.376	0.120444	genome-wide
ukb-d-30760_irnt	ukb-d-30780_irnt	LDL direct	HDL cholesterol	Weighted median	269	-0.0746154	0.0151762	8.8064e-07	NA	-0.104361	-0.04487	-0.07 [-0.1:-0.04]	negative	NA	NA	NA	NA	NA	NA	NA	NA	NA	NA	NA	NA	genome-wide
ukb-d-30760_irnt	ebi-a-GCST90010149	Lipoprotein lipase levels	HDL cholesterol	Inverse variance weighted	244	0.244243	0.103163	0.0179061	0.102553	0.0420444	0.446442	0.24 [0.04:0.45]	positive	-0.00808049	0.00531178	0.129505	303.039	243	0.00528768	0.0852116	0.237382	FALSE	7.77548e-17	188.882	0.11569	genome-wide
ukb-d-30760_irnt	ebi-a-GCST90010149	Lipoprotein lipase levels	HDL cholesterol	MR Egger	244	0.41329	0.151439	0.00681739	NA	0.116469	0.71011	0.41 [0.12:0.71]	positive	-0.00808049	0.00531178	0.129505	300.168	242	0.00643385	0.0852116	0.237382	FALSE	7.77548e-17	188.882	0.11569	genome-wide
ukb-d-30760_irnt	ebi-a-GCST90010149	Lipoprotein lipase levels	HDL cholesterol	Weighted median	244	-0.024221	0.154729	0.875609	NA	-0.32749	0.279048	-0.02 [-0.33:0.28]	overlaps null	NA	NA	NA	NA	NA	NA	NA	NA	NA	NA	NA	NA	genome-wide
ukb-d-30760_irnt	met-d-VLDL_C	VLDL cholesterol	HDL cholesterol	Inverse variance weighted	266	-0.306696	0.0333107	3.35021e-20	3.51772e-19	-0.371985	-0.241407	-0.31 [-0.37:-0.24]	negative	0.00224197	0.0017494	0.201121	3851.05	265	0	0.090758	0.0453531	TRUE	5.55875e-172	184.422	0.121237	genome-wide
ukb-d-30760_irnt	met-d-VLDL_C	VLDL cholesterol	HDL cholesterol	MR Egger	266	-0.35272	0.0489555	6.08347e-12	NA	-0.448673	-0.256767	-0.35 [-0.45:-0.26]	negative	0.00224197	0.0017494	0.201121	3827.24	264	0	0.090758	0.0453531	TRUE	5.55875e-172	184.422	0.121237	genome-wide
ukb-d-30760_irnt	met-d-VLDL_C	VLDL cholesterol	HDL cholesterol	Weighted median	266	-0.399857	0.0186401	4.42804e-102	NA	-0.436392	-0.363322	-0.4 [-0.44:-0.36]	negative	NA	NA	NA	NA	NA	NA	NA	NA	NA	NA	NA	NA	genome-wide
ukb-d-30760_irnt	prot-a-2146	Oxidized low-density lipoprotein receptor 1	HDL cholesterol	Inverse variance weighted	263	-0.00393308	0.0575904	0.945552	0.966409	-0.11681	0.108944	0 [-0.12:0.11]	overlaps null	-0.00146808	0.00304059	0.629624	315.413	262	0.0132093	0.088196	0.0966231	FALSE	0.382517	182.709	0.118675	genome-wide
ukb-d-30760_irnt	prot-a-2146	Oxidized low-density lipoprotein receptor 1	HDL cholesterol	MR Egger	263	0.0259827	0.0846486	0.759128	NA	-0.139929	0.191894	0.03 [-0.14:0.19]	overlaps null	-0.00146808	0.00304059	0.629624	315.132	261	0.0121757	0.088196	0.0966231	FALSE	0.382517	182.709	0.118675	genome-wide
ukb-d-30760_irnt	prot-a-2146	Oxidized low-density lipoprotein receptor 1	HDL cholesterol	Weighted median	263	0.069383	0.0934065	0.457598	NA	-0.113694	0.25246	0.07 [-0.11:0.25]	overlaps null	NA	NA	NA	NA	NA	NA	NA	NA	NA	NA	NA	NA	genome-wide
ukb-d-30760_irnt	prot-a-127	Apolipoprotein B	HDL cholesterol	Inverse variance weighted	263	0.0877402	0.0687689	0.202002	0.452347	-0.047047	0.222527	0.09 [-0.05:0.22]	overlaps null	-0.000491924	0.00363305	0.892398	449.904	262	4.30749e-12	0.088196	0.137941	FALSE	1.63943e-06	182.709	0.118675	genome-wide
ukb-d-30760_irnt	prot-a-127	Apolipoprotein B	HDL cholesterol	MR Egger	263	0.0977623	0.101121	0.334548	NA	-0.100436	0.29596	0.1 [-0.1:0.3]	overlaps null	-0.000491924	0.00363305	0.892398	449.872	261	3.28337e-12	0.088196	0.137941	FALSE	1.63943e-06	182.709	0.118675	genome-wide
ukb-d-30760_irnt	prot-a-127	Apolipoprotein B	HDL cholesterol	Weighted median	263	0.327634	0.0905317	0.000295752	NA	0.150191	0.505076	0.33 [0.15:0.51]	positive	NA	NA	NA	NA	NA	NA	NA	NA	NA	NA	NA	NA	genome-wide
ukb-d-30760_irnt	met-c-843	Apolipoprotein B	HDL cholesterol	Inverse variance weighted	251	-0.258438	0.0437838	3.57839e-09	3.22055e-08	-0.344254	-0.172622	-0.26 [-0.34:-0.17]	negative	0.00407856	0.00227438	0.0741438	908.267	250	1.67222e-75	0.0859393	0.0487192	TRUE	1.90604e-27	186.494	0.116418	genome-wide
ukb-d-30760_irnt	met-c-843	Apolipoprotein B	HDL cholesterol	MR Egger	251	-0.346027	0.0654665	2.73909e-07	NA	-0.474342	-0.217713	-0.35 [-0.47:-0.22]	negative	0.00407856	0.00227438	0.0741438	896.686	249	5.88456e-74	0.0859393	0.0487192	TRUE	1.90604e-27	186.494	0.116418	genome-wide
ukb-d-30760_irnt	met-c-843	Apolipoprotein B	HDL cholesterol	Weighted median	251	-0.251342	0.0500299	5.06498e-07	NA	-0.349401	-0.153283	-0.25 [-0.35:-0.15]	negative	NA	NA	NA	NA	NA	NA	NA	NA	NA	NA	NA	NA	genome-wide
ukb-d-30760_irnt	ieu-b-108	apolipoprotein B	HDL cholesterol	Inverse variance weighted	256	-0.209412	0.0433775	1.38143e-06	1.08788e-05	-0.294432	-0.124392	-0.21 [-0.29:-0.12]	negative	0.00321106	0.00225753	0.156144	23873.3	255	0	0.086198	0.0263407	TRUE	0	182.662	0.116676	genome-wide
ukb-d-30760_irnt	ieu-b-108	apolipoprotein B	HDL cholesterol	MR Egger	256	-0.275673	0.0635944	2.10366e-05	NA	-0.400318	-0.151028	-0.28 [-0.4:-0.15]	negative	0.00321106	0.00225753	0.156144	23684.6	254	0	0.086198	0.0263407	TRUE	0	182.662	0.116676	genome-wide
ukb-d-30760_irnt	ieu-b-108	apolipoprotein B	HDL cholesterol	Weighted median	256	-0.185147	0.0138755	1.29338e-40	NA	-0.212343	-0.157951	-0.19 [-0.21:-0.16]	negative	NA	NA	NA	NA	NA	NA	NA	NA	NA	NA	NA	NA	genome-wide

### Sheet: ST25
id.exposure	id.outcome	outcome	exposure	method	nsnp	b	se	pval	p.adj	lo_ci	up_ci	beta_CI	effect_direction	used_instrument	egger_intercept	egger_intercept_se	egger_intercept_pval	Q	Q_df	Q_pval	snp_r2.exposure	snp_r2.outcome	correct_causal_direction	steiger_pval	Fst	total_r2
prot-a-70	ukb-d-30760_irnt	HDL cholesterol	RAC-alpha/beta/gamma serine/threonine-protein kinase	Wald ratio	1	0.00807867	0.00693506	0.244059	0.378291	-0.00551406	0.0216714	0.01 [-0.01:0.02]	overlaps null	genome-wide	NA	NA	NA	NA	NA	NA	NA	NA	NA	NA	NA	NA
prot-a-70	ukb-d-30760_irnt	HDL cholesterol	RAC-alpha/beta/gamma serine/threonine-protein kinase	NO SENSITIVITY	1	NA	NA	NA	NA	NA	NA	NA	NA	genome-wide	NA	NA	NA	NA	NA	NA	NA	NA	NA	NA	NA	NA
prot-a-71	ukb-d-30760_irnt	HDL cholesterol	RAC-alpha/beta/gamma serine/threonine-protein kinase	Wald ratio	1	0.00779676	0.00642242	0.224751	0.357296	-0.00479118	0.0203847	0.01 [0:0.02]	overlaps null	genome-wide	NA	NA	NA	NA	NA	NA	NA	NA	NA	NA	NA	NA
prot-a-71	ukb-d-30760_irnt	HDL cholesterol	RAC-alpha/beta/gamma serine/threonine-protein kinase	NO SENSITIVITY	1	NA	NA	NA	NA	NA	NA	NA	NA	genome-wide	NA	NA	NA	NA	NA	NA	NA	NA	NA	NA	NA	NA
met-d-ApoA1	ukb-d-30760_irnt	HDL cholesterol	Apolipoprotein A1	Inverse variance weighted	4	0.780502	0.225083	0.00052509	0.0029596	0.339339	1.22166	0.78 [0.34:1.22]	positive	cis_5e-08_r2=0.01	-0.0450842	0.0759316	0.61289	144.947	3	3.24159e-31	0.00325676	0.00200841	TRUE	0.000284362	89.5371	0.0031027
met-d-ApoA1	ukb-d-30760_irnt	HDL cholesterol	Apolipoprotein A1	MR Egger	4	1.42604	1.11654	0.329759	NA	-0.762377	3.61445	1.43 [-0.76:3.61]	overlaps null	cis_5e-08_r2=0.01	-0.0450842	0.0759316	0.61289	123.226	2	1.74526e-27	0.00325676	0.00200841	TRUE	0.000284362	89.5371	0.0031027
met-d-ApoA1	ukb-d-30760_irnt	HDL cholesterol	Apolipoprotein A1	Weighted median	4	0.576266	0.054592	4.77208e-26	NA	0.469266	0.683267	0.58 [0.47:0.68]	positive	cis_5e-08_r2=0.01	NA	NA	NA	NA	NA	NA	NA	NA	NA	NA	NA	NA
ieu-a-1	ukb-d-30760_irnt	HDL cholesterol	Adiponectin	Inverse variance weighted	5	0.00788729	0.0160066	0.622188	0.756385	-0.0234857	0.0392603	0.01 [-0.02:0.04]	overlaps null	cis_5e-08_r2=0.01	-0.00259609	0.00252114	0.378891	2.83582	4	0.585666	0.0521842	8.5234e-06	TRUE	0	160.916	0.0197775
ieu-a-1	ukb-d-30760_irnt	HDL cholesterol	Adiponectin	MR Egger	5	0.0377504	0.033125	0.337192	NA	-0.0271745	0.102675	0.04 [-0.03:0.1]	overlaps null	cis_5e-08_r2=0.01	-0.00259609	0.00252114	0.378891	1.77547	3	0.620287	0.0521842	8.5234e-06	TRUE	0	160.916	0.0197775
ieu-a-1	ukb-d-30760_irnt	HDL cholesterol	Adiponectin	Weighted median	5	0.0137596	0.0192085	0.473787	NA	-0.023889	0.0514083	0.01 [-0.02:0.05]	overlaps null	cis_5e-08_r2=0.01	NA	NA	NA	NA	NA	NA	NA	NA	NA	NA	NA	NA
met-c-841	ukb-d-30760_irnt	HDL cholesterol	Albumin	Inverse variance weighted	2	0.0510345	0.0243354	0.0359822	0.111545	0.00333707	0.0987318	0.05 [0:0.1]	positive	genome-wide	NA	NA	NA	0.67778	1	0.410352	0.00550731	1.4053e-05	TRUE	2.66912e-21	53.6595	0.00562931
met-d-Albumin	ukb-d-30760_irnt	HDL cholesterol	Albumin	Inverse variance weighted	28	0.0697262	0.067346	0.300509	0.433292	-0.062272	0.201724	0.07 [-0.06:0.2]	overlaps null	genome-wide	0.00907195	0.0051944	0.0925323	1053.14	27	1.28808e-204	0.0233017	0.00305396	TRUE	2.98447e-186	94.4923	0.023268
met-d-Albumin	ukb-d-30760_irnt	HDL cholesterol	Albumin	MR Egger	28	-0.0663793	0.101433	0.518591	NA	-0.265188	0.132429	-0.07 [-0.27:0.13]	overlaps null	genome-wide	0.00907195	0.0051944	0.0925323	942.558	26	5.44774e-182	0.0233017	0.00305396	TRUE	2.98447e-186	94.4923	0.023268
met-d-Albumin	ukb-d-30760_irnt	HDL cholesterol	Albumin	Weighted median	28	0.00346031	0.017073	0.839387	NA	-0.0300028	0.0369234	0 [-0.03:0.04]	overlaps null	genome-wide	NA	NA	NA	NA	NA	NA	NA	NA	NA	NA	NA	NA
ukb-d-30600_irnt	ukb-d-30760_irnt	HDL cholesterol	Albumin	Inverse variance weighted	198	-0.0361349	0.0424423	0.394554	0.543607	-0.119322	0.0470521	-0.04 [-0.12:0.05]	overlaps null	genome-wide	-0.000361969	0.00218391	0.86853	6634.5	197	0	0.0452831	0.0174682	TRUE	1.5232e-273	83.9704	0.0453031
ukb-d-30600_irnt	ukb-d-30760_irnt	HDL cholesterol	Albumin	MR Egger	198	-0.0246198	0.0814686	0.76282	NA	-0.184298	0.135059	-0.02 [-0.18:0.14]	overlaps null	genome-wide	-0.000361969	0.00218391	0.86853	6633.57	196	0	0.0452831	0.0174682	TRUE	1.5232e-273	83.9704	0.0453031
ukb-d-30600_irnt	ukb-d-30760_irnt	HDL cholesterol	Albumin	Weighted median	198	-0.00430099	0.016594	0.795489	NA	-0.0368252	0.0282232	0 [-0.04:0.03]	overlaps null	genome-wide	NA	NA	NA	NA	NA	NA	NA	NA	NA	NA	NA	NA
ieu-b-107	ukb-d-30760_irnt	HDL cholesterol	apolipoprotein A-I	Inverse variance weighted	4	0.436614	0.210572	0.0381289	0.112571	0.0238929	0.849335	0.44 [0.02:0.85]	positive	cis_5e-08_r2=0.001	0.0452512	0.0394953	0.370505	192.149	3	2.09605e-41	0.00461077	0.00129376	TRUE	6.86399e-44	490.049	0.00496066
ieu-b-107	ukb-d-30760_irnt	HDL cholesterol	apolipoprotein A-I	MR Egger	4	-0.176979	0.571807	0.786205	NA	-1.29772	0.943763	-0.18 [-1.3:0.94]	overlaps null	cis_5e-08_r2=0.001	0.0452512	0.0394953	0.370505	116.007	2	6.44734e-26	0.00461077	0.00129376	TRUE	6.86399e-44	490.049	0.00496066
ieu-b-107	ukb-d-30760_irnt	HDL cholesterol	apolipoprotein A-I	Weighted median	4	0.342653	0.0311932	4.51979e-28	NA	0.281514	0.403792	0.34 [0.28:0.4]	positive	cis_5e-08_r2=0.001	NA	NA	NA	NA	NA	NA	NA	NA	NA	NA	NA	NA
met-c-842	ukb-d-30760_irnt	HDL cholesterol	Apolipoprotein A-I	Wald ratio	1	0.687792	0.04428	2.08179e-54	3.22678e-53	0.601003	0.774581	0.69 [0.6:0.77]	positive	cis_lessStringent_r2=0.01	NA	NA	NA	NA	NA	NA	NA	NA	NA	NA	NA	NA
met-c-842	ukb-d-30760_irnt	HDL cholesterol	Apolipoprotein A-I	NO SENSITIVITY	1	NA	NA	NA	NA	NA	NA	NA	NA	cis_lessStringent_r2=0.01	NA	NA	NA	NA	NA	NA	NA	NA	NA	NA	NA	NA
ukb-d-30630_irnt	ukb-d-30760_irnt	HDL cholesterol	Apoliprotein A	Inverse variance weighted	4	0.438869	0.205757	0.0329294	0.107454	0.0355843	0.842153	0.44 [0.04:0.84]	positive	cis_5e-08_r2=0.001	0.0469866	0.0438435	0.39603	182.061	3	3.16541e-39	0.00383452	0.00126786	TRUE	3.60512e-29	347.649	0.00383529
ukb-d-30630_irnt	ukb-d-30760_irnt	HDL cholesterol	Apoliprotein A	MR Egger	4	-0.194887	0.624538	0.78453	NA	-1.41898	1.02921	-0.19 [-1.42:1.03]	overlaps null	cis_5e-08_r2=0.001	0.0469866	0.0438435	0.39603	115.649	2	7.71298e-26	0.00383452	0.00126786	TRUE	3.60512e-29	347.649	0.00383529
ukb-d-30630_irnt	ukb-d-30760_irnt	HDL cholesterol	Apoliprotein A	Weighted median	4	0.33299	0.0306961	2.03989e-27	NA	0.272825	0.393154	0.33 [0.27:0.39]	positive	cis_5e-08_r2=0.001	NA	NA	NA	NA	NA	NA	NA	NA	NA	NA	NA	NA
prot-a-275	ukb-d-30760_irnt	HDL cholesterol	Basigin	Wald ratio	1	0.110062	0.0153645	7.86993e-13	8.13226e-12	0.0799476	0.140176	0.11 [0.08:0.14]	positive	genome-wide	NA	NA	NA	NA	NA	NA	NA	NA	NA	NA	NA	NA
prot-a-275	ukb-d-30760_irnt	HDL cholesterol	Basigin	NO SENSITIVITY	1	NA	NA	NA	NA	NA	NA	NA	NA	genome-wide	NA	NA	NA	NA	NA	NA	NA	NA	NA	NA	NA	NA
ieu-b-35	ukb-d-30760_irnt	HDL cholesterol	C-Reactive protein level	Inverse variance weighted	6	0.021656	0.0117695	0.0657658	0.169895	-0.00141215	0.0447242	0.02 [0:0.04]	overlaps null	cis_5e-08_r2=0.01	0.00149072	0.00209083	0.515245	1.92681	5	0.859177	0.00946328	1.47079e-05	TRUE	1.71823e-251	498.201	0.0144138
ieu-b-35	ukb-d-30760_irnt	HDL cholesterol	C-Reactive protein level	MR Egger	6	0.00951473	0.0207004	0.669647	NA	-0.031058	0.0500875	0.01 [-0.03:0.05]	overlaps null	cis_5e-08_r2=0.01	0.00149072	0.00209083	0.515245	1.41847	4	0.840978	0.00946328	1.47079e-05	TRUE	1.71823e-251	498.201	0.0144138
ieu-b-35	ukb-d-30760_irnt	HDL cholesterol	C-Reactive protein level	Weighted median	6	0.0219535	0.0121839	0.071571	NA	-0.00192704	0.045834	0.02 [0:0.05]	overlaps null	cis_5e-08_r2=0.01	NA	NA	NA	NA	NA	NA	NA	NA	NA	NA	NA	NA
prot-a-670	ukb-d-30760_irnt	HDL cholesterol	C-reactive protein	Wald ratio	1	0.0170451	0.0132775	0.199227	0.357296	-0.00897879	0.0430689	0.02 [-0.01:0.04]	overlaps null	cis_5e-08_r2=0.01	NA	NA	NA	NA	NA	NA	NA	NA	NA	NA	NA	NA
prot-a-670	ukb-d-30760_irnt	HDL cholesterol	C-reactive protein	NO SENSITIVITY	1	NA	NA	NA	NA	NA	NA	NA	NA	cis_5e-08_r2=0.01	NA	NA	NA	NA	NA	NA	NA	NA	NA	NA	NA	NA
ukb-d-30710_irnt	ukb-d-30760_irnt	HDL cholesterol	C-reactive protein	Inverse variance weighted	5	0.0347747	0.0171814	0.0429734	0.121107	0.00109907	0.0684502	0.03 [0:0.07]	positive	cis_5e-08_r2=0.001	-0.00804932	0.0126905	0.570962	1.90571	4	0.753097	0.00558226	1.66177e-05	TRUE	9.40479e-199	620.502	0.00851658
ukb-d-30710_irnt	ukb-d-30760_irnt	HDL cholesterol	C-reactive protein	MR Egger	5	0.101031	0.105863	0.41031	NA	-0.10646	0.308521	0.1 [-0.11:0.31]	overlaps null	cis_5e-08_r2=0.001	-0.00804932	0.0126905	0.570962	1.5034	3	0.681486	0.00558226	1.66177e-05	TRUE	9.40479e-199	620.502	0.00851658
ukb-d-30710_irnt	ukb-d-30760_irnt	HDL cholesterol	C-reactive protein	Weighted median	5	0.0362725	0.0184336	0.0490988	NA	0.000142543	0.0724024	0.04 [0:0.07]	positive	cis_5e-08_r2=0.001	NA	NA	NA	NA	NA	NA	NA	NA	NA	NA	NA	NA
prot-b-51	ukb-d-30760_irnt	HDL cholesterol	cathepsin D	Inverse variance weighted	3	0.00525621	0.00735214	0.474657	0.603996	-0.00915398	0.0196664	0.01 [-0.01:0.02]	overlaps null	cis_5e-08_r2=0.01	0.0367834	0.016974	0.275237	4.76808	2	0.0921775	0.0594118	1.65741e-05	TRUE	1.18547e-45	71.4563	0.0594747
prot-b-51	ukb-d-30760_irnt	HDL cholesterol	cathepsin D	MR Egger	3	-0.110412	0.053588	0.28766	NA	-0.215445	-0.00537952	-0.11 [-0.22:-0.01]	negative	cis_5e-08_r2=0.01	0.0367834	0.016974	0.275237	0.0719988	1	0.788448	0.0594118	1.65741e-05	TRUE	1.18547e-45	71.4563	0.0594747
prot-b-51	ukb-d-30760_irnt	HDL cholesterol	cathepsin D	Weighted median	3	0.00687678	0.00601095	0.252606	NA	-0.00490468	0.0186583	0.01 [0:0.02]	overlaps null	cis_5e-08_r2=0.01	NA	NA	NA	NA	NA	NA	NA	NA	NA	NA	NA	NA
prot-a-495	ukb-d-30760_irnt	HDL cholesterol	Cyclin-dependent kinase inhibitor 1B	Wald ratio	1	0.00776602	0.00553936	0.160924	0.356332	-0.00309112	0.0186232	0.01 [0:0.02]	overlaps null	genome-wide	NA	NA	NA	NA	NA	NA	NA	NA	NA	NA	NA	NA
prot-a-495	ukb-d-30760_irnt	HDL cholesterol	Cyclin-dependent kinase inhibitor 1B	NO SENSITIVITY	1	NA	NA	NA	NA	NA	NA	NA	NA	genome-wide	NA	NA	NA	NA	NA	NA	NA	NA	NA	NA	NA	NA
prot-a-2218	ukb-d-30760_irnt	HDL cholesterol	Calcium/calmodulin-dependent 3',5'-cyclic nucleotide phosphodiesterase 1A	Wald ratio	1	-0.00497569	0.0165739	0.764015	0.845874	-0.0374605	0.0275091	0 [-0.04:0.03]	overlaps null	genome-wide	NA	NA	NA	NA	NA	NA	NA	NA	NA	NA	NA	NA
prot-a-2218	ukb-d-30760_irnt	HDL cholesterol	Calcium/calmodulin-dependent 3',5'-cyclic nucleotide phosphodiesterase 1A	NO SENSITIVITY	1	NA	NA	NA	NA	NA	NA	NA	NA	genome-wide	NA	NA	NA	NA	NA	NA	NA	NA	NA	NA	NA	NA
prot-a-346	ukb-d-30760_irnt	HDL cholesterol	Calcium/calmodulin-dependent protein kinase type 1	Inverse variance weighted	3	0.00126623	0.00267761	0.636287	0.75865	-0.00398188	0.00651435	0 [0:0.01]	overlaps null	genome-wide	0.0209124	0.0129345	0.352635	2.69804	2	0.259494	0.29057	8.30522e-06	TRUE	8.82991e-258	962.121	0.466795
prot-a-346	ukb-d-30760_irnt	HDL cholesterol	Calcium/calmodulin-dependent protein kinase type 1	MR Egger	3	-0.0199656	0.0133329	0.37483	NA	-0.0460981	0.00616684	-0.02 [-0.05:0.01]	overlaps null	genome-wide	0.0209124	0.0129345	0.352635	0.0840173	1	0.771925	0.29057	8.30522e-06	TRUE	8.82991e-258	962.121	0.466795
prot-a-346	ukb-d-30760_irnt	HDL cholesterol	Calcium/calmodulin-dependent protein kinase type 1	Weighted median	3	0.00113988	0.00233901	0.626022	NA	-0.00344458	0.00572434	0 [0:0.01]	overlaps null	genome-wide	NA	NA	NA	NA	NA	NA	NA	NA	NA	NA	NA	NA
prot-a-347	ukb-d-30760_irnt	HDL cholesterol	Calcium/calmodulin-dependent protein kinase type 1D	Inverse variance weighted	3	-0.0263838	0.00987644	0.00755384	0.0292711	-0.0457416	-0.00702598	-0.03 [-0.05:-0.01]	negative	genome-wide	0.000365379	0.0122687	0.981046	5.39205	2	0.0674731	0.0728296	6.81889e-05	TRUE	3.67649e-53	84.6445	0.0715118
prot-a-347	ukb-d-30760_irnt	HDL cholesterol	Calcium/calmodulin-dependent protein kinase type 1D	MR Egger	3	-0.0277043	0.0464865	0.65785	NA	-0.118818	0.0634092	-0.03 [-0.12:0.06]	overlaps null	genome-wide	0.000365379	0.0122687	0.981046	5.38727	1	0.0202841	0.0728296	6.81889e-05	TRUE	3.67649e-53	84.6445	0.0715118
prot-a-347	ukb-d-30760_irnt	HDL cholesterol	Calcium/calmodulin-dependent protein kinase type 1D	Weighted median	3	-0.0247585	0.00705551	0.000449611	NA	-0.0385873	-0.0109297	-0.02 [-0.04:-0.01]	negative	genome-wide	NA	NA	NA	NA	NA	NA	NA	NA	NA	NA	NA	NA
prot-a-348	ukb-d-30760_irnt	HDL cholesterol	Calcium/calmodulin-dependent protein kinase type II subunit alpha	Wald ratio	1	0.00815909	0.00645232	0.206044	0.357296	-0.00448746	0.0208056	0.01 [0:0.02]	overlaps null	genome-wide	NA	NA	NA	NA	NA	NA	NA	NA	NA	NA	NA	NA
prot-a-348	ukb-d-30760_irnt	HDL cholesterol	Calcium/calmodulin-dependent protein kinase type II subunit alpha	NO SENSITIVITY	1	NA	NA	NA	NA	NA	NA	NA	NA	genome-wide	NA	NA	NA	NA	NA	NA	NA	NA	NA	NA	NA	NA
prot-a-349	ukb-d-30760_irnt	HDL cholesterol	Calcium/calmodulin-dependent protein kinase type II subunit beta	Wald ratio	1	0.00624004	0.00496423	0.208754	0.357296	-0.00348986	0.0159699	0.01 [0:0.02]	overlaps null	genome-wide	NA	NA	NA	NA	NA	NA	NA	NA	NA	NA	NA	NA
prot-a-349	ukb-d-30760_irnt	HDL cholesterol	Calcium/calmodulin-dependent protein kinase type II subunit beta	NO SENSITIVITY	1	NA	NA	NA	NA	NA	NA	NA	NA	genome-wide	NA	NA	NA	NA	NA	NA	NA	NA	NA	NA	NA	NA
prot-a-879	ukb-d-30760_irnt	HDL cholesterol	Dynactin-associated protein	Inverse variance weighted	2	0.0185506	0.0482095	0.700391	0.804153	-0.07594	0.113041	0.02 [-0.08:0.11]	overlaps null	genome-wide	NA	NA	NA	28.7981	1	8.03309e-08	0.0315506	9.15238e-05	TRUE	2.56821e-22	53.1777	0.031241
prot-a-908	ukb-d-30760_irnt	HDL cholesterol	Epidermal growth factor	Wald ratio	1	-0.0010159	0.00907724	0.910889	0.940262	-0.0188073	0.0167755	0 [-0.02:0.02]	overlaps null	genome-wide	NA	NA	NA	NA	NA	NA	NA	NA	NA	NA	NA	NA
prot-a-908	ukb-d-30760_irnt	HDL cholesterol	Epidermal growth factor	NO SENSITIVITY	1	NA	NA	NA	NA	NA	NA	NA	NA	genome-wide	NA	NA	NA	NA	NA	NA	NA	NA	NA	NA	NA	NA
prot-a-928	ukb-d-30760_irnt	HDL cholesterol	ELAV-like protein 1	Wald ratio	1	0.00679643	0.00559841	0.224751	0.357296	-0.00417646	0.0177693	0.01 [0:0.02]	overlaps null	genome-wide	NA	NA	NA	NA	NA	NA	NA	NA	NA	NA	NA	NA
prot-a-928	ukb-d-30760_irnt	HDL cholesterol	ELAV-like protein 1	NO SENSITIVITY	1	NA	NA	NA	NA	NA	NA	NA	NA	genome-wide	NA	NA	NA	NA	NA	NA	NA	NA	NA	NA	NA	NA
prot-a-905	ukb-d-30760_irnt	HDL cholesterol	Ephrin-B2	Wald ratio	1	-0.0407943	0.0168122	0.0152468	0.0556059	-0.0737463	-0.0078423	-0.04 [-0.07:-0.01]	negative	genome-wide	NA	NA	NA	NA	NA	NA	NA	NA	NA	NA	NA	NA
prot-a-905	ukb-d-30760_irnt	HDL cholesterol	Ephrin-B2	NO SENSITIVITY	1	NA	NA	NA	NA	NA	NA	NA	NA	genome-wide	NA	NA	NA	NA	NA	NA	NA	NA	NA	NA	NA	NA
prot-a-962	ukb-d-30760_irnt	HDL cholesterol	Ephrin type-B receptor 2	Wald ratio	1	-0.00223962	0.0105765	0.832299	0.905308	-0.0229696	0.0184904	0 [-0.02:0.02]	overlaps null	cis_5e-08_r2=0.01	NA	NA	NA	NA	NA	NA	NA	NA	NA	NA	NA	NA
prot-a-962	ukb-d-30760_irnt	HDL cholesterol	Ephrin type-B receptor 2	NO SENSITIVITY	1	NA	NA	NA	NA	NA	NA	NA	NA	cis_5e-08_r2=0.01	NA	NA	NA	NA	NA	NA	NA	NA	NA	NA	NA	NA
prot-a-1320	ukb-d-30760_irnt	HDL cholesterol	Histone deacetylase 8	Wald ratio	1	-0.242764	0.0150237	9.85822e-59	2.03737e-57	-0.272211	-0.213318	-0.24 [-0.27:-0.21]	negative	genome-wide	NA	NA	NA	NA	NA	NA	NA	NA	NA	NA	NA	NA
prot-a-1320	ukb-d-30760_irnt	HDL cholesterol	Histone deacetylase 8	NO SENSITIVITY	1	NA	NA	NA	NA	NA	NA	NA	NA	genome-wide	NA	NA	NA	NA	NA	NA	NA	NA	NA	NA	NA	NA
prot-a-1397	ukb-d-30760_irnt	HDL cholesterol	Intercellular adhesion molecule 1	Inverse variance weighted	3	-0.000379816	0.0025196	0.880177	0.924932	-0.00531824	0.00455861	0 [-0.01:0]	overlaps null	cis_5e-08_r2=0.001	0.00948173	0.010671	0.537524	2.87798	2	0.237167	0.361976	8.05831e-06	TRUE	0	1457.06	0.570041
prot-a-1397	ukb-d-30760_irnt	HDL cholesterol	Intercellular adhesion molecule 1	MR Egger	3	-0.00950395	0.0106084	0.534923	NA	-0.0302964	0.0112884	-0.01 [-0.03:0.01]	overlaps null	cis_5e-08_r2=0.001	0.00948173	0.010671	0.537524	1.60824	1	0.20474	0.361976	8.05831e-06	TRUE	0	1457.06	0.570041
prot-a-1397	ukb-d-30760_irnt	HDL cholesterol	Intercellular adhesion molecule 1	Weighted median	3	-0.000824384	0.00209958	0.694584	NA	-0.00493956	0.00329079	0 [0:0]	overlaps null	cis_5e-08_r2=0.001	NA	NA	NA	NA	NA	NA	NA	NA	NA	NA	NA	NA
prot-a-1426	ukb-d-30760_irnt	HDL cholesterol	Interferon alpha/beta receptor 1	Wald ratio	1	-0.00110425	0.0117453	0.925096	0.940262	-0.0241249	0.0219165	0 [-0.02:0.02]	overlaps null	genome-wide	NA	NA	NA	NA	NA	NA	NA	NA	NA	NA	NA	NA
prot-a-1426	ukb-d-30760_irnt	HDL cholesterol	Interferon alpha/beta receptor 1	NO SENSITIVITY	1	NA	NA	NA	NA	NA	NA	NA	NA	genome-wide	NA	NA	NA	NA	NA	NA	NA	NA	NA	NA	NA	NA
prot-a-1443	ukb-d-30760_irnt	HDL cholesterol	Insulin-like growth factor I	Inverse variance weighted	3	-0.0105309	0.00842325	0.211218	0.357296	-0.0270405	0.00597863	-0.01 [-0.03:0.01]	overlaps null	genome-wide	-0.0022567	0.00379967	0.658812	0.356488	2	0.836738	0.0372101	5.31471e-06	TRUE	2.56898e-28	42.2118	0.0369886
prot-a-1443	ukb-d-30760_irnt	HDL cholesterol	Insulin-like growth factor I	MR Egger	3	0.000171812	0.019892	0.994502	NA	-0.0388165	0.0391602	0 [-0.04:0.04]	overlaps null	genome-wide	-0.0022567	0.00379967	0.658812	0.00374859	1	0.951179	0.0372101	5.31471e-06	TRUE	2.56898e-28	42.2118	0.0369886
prot-a-1443	ukb-d-30760_irnt	HDL cholesterol	Insulin-like growth factor I	Weighted median	3	-0.0113286	0.00973097	0.244353	NA	-0.0304013	0.00774413	-0.01 [-0.03:0.01]	overlaps null	genome-wide	NA	NA	NA	NA	NA	NA	NA	NA	NA	NA	NA	NA
ukb-d-30770_irnt	ukb-d-30760_irnt	HDL cholesterol	IGF-1	Inverse variance weighted	355	0.0208963	0.0170909	0.221459	0.357296	-0.0126018	0.0543943	0.02 [-0.01:0.05]	overlaps null	genome-wide	4.34634e-05	0.000920453	0.962365	3744.52	354	0	0.094388	0.0111805	TRUE	0	107.252	0.0983573
ukb-d-30770_irnt	ukb-d-30760_irnt	HDL cholesterol	IGF-1	MR Egger	355	0.0195432	0.0333778	0.558577	NA	-0.0458774	0.0849637	0.02 [-0.05:0.08]	overlaps null	genome-wide	4.34634e-05	0.000920453	0.962365	3744.5	353	0	0.094388	0.0111805	TRUE	0	107.252	0.0983573
ukb-d-30770_irnt	ukb-d-30760_irnt	HDL cholesterol	IGF-1	Weighted median	355	-0.000152666	0.0112814	0.989203	NA	-0.0222642	0.0219588	0 [-0.02:0.02]	overlaps null	genome-wide	NA	NA	NA	NA	NA	NA	NA	NA	NA	NA	NA	NA
prot-a-1444	ukb-d-30760_irnt	HDL cholesterol	Insulin-like growth factor 1 receptor	Wald ratio	1	-0.102272	0.0135512	4.45146e-14	5.51981e-13	-0.128832	-0.0757114	-0.1 [-0.13:-0.08]	negative	genome-wide	NA	NA	NA	NA	NA	NA	NA	NA	NA	NA	NA	NA
prot-a-1444	ukb-d-30760_irnt	HDL cholesterol	Insulin-like growth factor 1 receptor	NO SENSITIVITY	1	NA	NA	NA	NA	NA	NA	NA	NA	genome-wide	NA	NA	NA	NA	NA	NA	NA	NA	NA	NA	NA	NA
ukb-d-30790_irnt	ukb-d-30760_irnt	HDL cholesterol	Lipoprotein A	Inverse variance weighted	12	0.0143591	0.00505027	0.00446585	0.0197773	0.00446056	0.0242576	0.01 [0:0.02]	positive	cis_5e-08_r2=0.001	0.00560274	0.0025635	0.0537358	12.0844	11	0.357331	0.0303235	5.80446e-05	TRUE	0	2126.97	0.0660028
ukb-d-30790_irnt	ukb-d-30760_irnt	HDL cholesterol	Lipoprotein A	MR Egger	12	0.00262994	0.00721227	0.722967	NA	-0.0115061	0.016766	0 [-0.01:0.02]	overlaps null	cis_5e-08_r2=0.001	0.00560274	0.0025635	0.0537358	7.30765	10	0.696117	0.0303235	5.80446e-05	TRUE	0	2126.97	0.0660028
ukb-d-30790_irnt	ukb-d-30760_irnt	HDL cholesterol	Lipoprotein A	Weighted median	12	0.0097722	0.00634561	0.123562	NA	-0.00266519	0.0222096	0.01 [0:0.02]	overlaps null	cis_5e-08_r2=0.001	NA	NA	NA	NA	NA	NA	NA	NA	NA	NA	NA	NA
prot-a-1845	ukb-d-30760_irnt	HDL cholesterol	Mitogen-activated protein kinase 1	Wald ratio	1	0.0068317	0.00562747	0.224751	0.357296	-0.00419814	0.0178615	0.01 [0:0.02]	overlaps null	genome-wide	NA	NA	NA	NA	NA	NA	NA	NA	NA	NA	NA	NA
prot-a-1845	ukb-d-30760_irnt	HDL cholesterol	Mitogen-activated protein kinase 1	NO SENSITIVITY	1	NA	NA	NA	NA	NA	NA	NA	NA	genome-wide	NA	NA	NA	NA	NA	NA	NA	NA	NA	NA	NA	NA
prot-a-2142	ukb-d-30760_irnt	HDL cholesterol	Ornithine decarboxylase	Wald ratio	1	-0.0317053	0.0165196	0.0549524	0.148133	-0.0640838	0.000673134	-0.03 [-0.06:0]	overlaps null	genome-wide	NA	NA	NA	NA	NA	NA	NA	NA	NA	NA	NA	NA
prot-a-2142	ukb-d-30760_irnt	HDL cholesterol	Ornithine decarboxylase	NO SENSITIVITY	1	NA	NA	NA	NA	NA	NA	NA	NA	genome-wide	NA	NA	NA	NA	NA	NA	NA	NA	NA	NA	NA	NA
prot-a-1389	ukb-d-30760_irnt	HDL cholesterol	Oxidoreductase HTATIP2	Wald ratio	1	0.0118692	0.0157371	0.450717	0.603996	-0.0189755	0.0427139	0.01 [-0.02:0.04]	overlaps null	cis_5e-08_r2=0.01	NA	NA	NA	NA	NA	NA	NA	NA	NA	NA	NA	NA
prot-a-1389	ukb-d-30760_irnt	HDL cholesterol	Oxidoreductase HTATIP2	NO SENSITIVITY	1	NA	NA	NA	NA	NA	NA	NA	NA	cis_5e-08_r2=0.01	NA	NA	NA	NA	NA	NA	NA	NA	NA	NA	NA	NA
prot-a-1390	ukb-d-30760_irnt	HDL cholesterol	Oxidoreductase HTATIP2	Wald ratio	1	-0.004402	0.00420615	0.295301	0.433292	-0.0126461	0.00384205	0 [-0.01:0]	overlaps null	genome-wide	NA	NA	NA	NA	NA	NA	NA	NA	NA	NA	NA	NA
prot-a-1390	ukb-d-30760_irnt	HDL cholesterol	Oxidoreductase HTATIP2	NO SENSITIVITY	1	NA	NA	NA	NA	NA	NA	NA	NA	genome-wide	NA	NA	NA	NA	NA	NA	NA	NA	NA	NA	NA	NA
ebi-a-GCST90010252	ukb-d-30760_irnt	HDL cholesterol	Paraoxonase activity	Inverse variance weighted	4	0.000162148	0.00373995	0.965418	0.965418	-0.00716815	0.00749245	0 [-0.01:0.01]	overlaps null	cis_5e-08_r2=0.01	0.00215593	0.0249901	0.93911	1.40291	3	0.704853	0.187436	3.88917e-06	TRUE	7.72278e-63	81.987	0.199367
ebi-a-GCST90010252	ukb-d-30760_irnt	HDL cholesterol	Paraoxonase activity	MR Egger	4	-0.00200577	0.0254059	0.944261	NA	-0.0518014	0.0477899	0 [-0.05:0.05]	overlaps null	cis_5e-08_r2=0.01	0.00215593	0.0249901	0.93911	1.39547	2	0.497712	0.187436	3.88917e-06	TRUE	7.72278e-63	81.987	0.199367
ebi-a-GCST90010252	ukb-d-30760_irnt	HDL cholesterol	Paraoxonase activity	Weighted median	4	0.000601442	0.00442785	0.891954	NA	-0.00807715	0.00928003	0 [-0.01:0.01]	overlaps null	cis_5e-08_r2=0.01	NA	NA	NA	NA	NA	NA	NA	NA	NA	NA	NA	NA
prot-a-2416	ukb-d-30760_irnt	HDL cholesterol	26S proteasome non-ATPase regulatory subunit 1	Wald ratio	1	0.00595991	0.0173927	0.731849	0.824993	-0.0281298	0.0400497	0.01 [-0.03:0.04]	overlaps null	genome-wide	NA	NA	NA	NA	NA	NA	NA	NA	NA	NA	NA	NA
prot-a-2416	ukb-d-30760_irnt	HDL cholesterol	26S proteasome non-ATPase regulatory subunit 1	NO SENSITIVITY	1	NA	NA	NA	NA	NA	NA	NA	NA	genome-wide	NA	NA	NA	NA	NA	NA	NA	NA	NA	NA	NA	NA
prot-a-2377	ukb-d-30760_irnt	HDL cholesterol	Prolactin receptor	Inverse variance weighted	2	-0.0364079	0.0335774	0.278233	0.420743	-0.10222	0.0294039	-0.04 [-0.1:0.03]	overlaps null	genome-wide	NA	NA	NA	10.8667	1	0.000979071	0.0253539	6.54507e-05	TRUE	2.82177e-18	42.572	0.0251671
prot-a-2539	ukb-d-30760_irnt	HDL cholesterol	Transforming protein RhoA	Wald ratio	1	0.00570524	0.00469957	0.224751	0.357296	-0.00350592	0.0149164	0.01 [0:0.01]	overlaps null	genome-wide	NA	NA	NA	NA	NA	NA	NA	NA	NA	NA	NA	NA
prot-a-2539	ukb-d-30760_irnt	HDL cholesterol	Transforming protein RhoA	NO SENSITIVITY	1	NA	NA	NA	NA	NA	NA	NA	NA	genome-wide	NA	NA	NA	NA	NA	NA	NA	NA	NA	NA	NA	NA
ukb-b-998	ukb-d-30760_irnt	HDL cholesterol	Soya dessert intake	Inverse variance weighted	4	-0.358092	0.232286	0.123171	0.293714	-0.813372	0.0971881	-0.36 [-0.81:0.1]	overlaps null	genome-wide	-0.0030924	0.00649905	0.681109	1.82062	3	0.610458	0.0020084	1.16201e-05	TRUE	2.4344e-22	32.661	0.00200766
ukb-b-998	ukb-d-30760_irnt	HDL cholesterol	Soya dessert intake	MR Egger	4	-0.154405	0.487035	0.781254	NA	-1.10899	0.800182	-0.15 [-1.11:0.8]	overlaps null	genome-wide	-0.0030924	0.00649905	0.681109	1.59421	2	0.450631	0.0020084	1.16201e-05	TRUE	2.4344e-22	32.661	0.00200766
ukb-b-998	ukb-d-30760_irnt	HDL cholesterol	Soya dessert intake	Weighted median	4	-0.368963	0.272523	0.175775	NA	-0.903107	0.165182	-0.37 [-0.9:0.17]	overlaps null	genome-wide	NA	NA	NA	NA	NA	NA	NA	NA	NA	NA	NA	NA
ukb-d-100920_2105	ukb-d-30760_irnt	HDL cholesterol	Type milk consumed: soya with calcium	Wald ratio	1	-0.268022	0.377071	0.477209	0.603996	-1.00708	0.471037	-0.27 [-1.01:0.47]	overlaps null	genome-wide	NA	NA	NA	NA	NA	NA	NA	NA	NA	NA	NA	NA
ukb-d-100920_2105	ukb-d-30760_irnt	HDL cholesterol	Type milk consumed: soya with calcium	NO SENSITIVITY	1	NA	NA	NA	NA	NA	NA	NA	NA	genome-wide	NA	NA	NA	NA	NA	NA	NA	NA	NA	NA	NA	NA
ukb-d-1418_4	ukb-d-30760_irnt	HDL cholesterol	Milk type used: Soya	Wald ratio	1	3.54569	0.941706	0.000166429	0.00114651	1.69995	5.39143	3.55 [1.7:5.39]	positive	genome-wide	NA	NA	NA	NA	NA	NA	NA	NA	NA	NA	NA	NA
ukb-d-1418_4	ukb-d-30760_irnt	HDL cholesterol	Milk type used: Soya	NO SENSITIVITY	1	NA	NA	NA	NA	NA	NA	NA	NA	genome-wide	NA	NA	NA	NA	NA	NA	NA	NA	NA	NA	NA	NA
prot-a-3029	ukb-d-30760_irnt	HDL cholesterol	Tumor necrosis factor	Wald ratio	1	-0.0216026	0.0153218	0.158561	0.356332	-0.0516333	0.0084281	-0.02 [-0.05:0.01]	overlaps null	genome-wide	NA	NA	NA	NA	NA	NA	NA	NA	NA	NA	NA	NA
prot-a-3029	ukb-d-30760_irnt	HDL cholesterol	Tumor necrosis factor	NO SENSITIVITY	1	NA	NA	NA	NA	NA	NA	NA	NA	genome-wide	NA	NA	NA	NA	NA	NA	NA	NA	NA	NA	NA	NA
prot-a-3198	ukb-d-30760_irnt	HDL cholesterol	Vascular endothelial growth factor A	Wald ratio	1	0.0022237	0.00545058	0.683293	0.799324	-0.00845945	0.0129068	0 [-0.01:0.01]	overlaps null	cis_5e-08_r2=0.01	NA	NA	NA	NA	NA	NA	NA	NA	NA	NA	NA	NA
prot-a-3198	ukb-d-30760_irnt	HDL cholesterol	Vascular endothelial growth factor A	NO SENSITIVITY	1	NA	NA	NA	NA	NA	NA	NA	NA	cis_5e-08_r2=0.01	NA	NA	NA	NA	NA	NA	NA	NA	NA	NA	NA	NA
ieu-b-4872	ukb-d-30760_irnt	HDL cholesterol	Oestradiol	Wald ratio	1	0.277512	0.05567	6.1978e-07	5.48948e-06	0.168399	0.386625	0.28 [0.17:0.39]	positive	genome-wide	NA	NA	NA	NA	NA	NA	NA	NA	NA	NA	NA	NA
ieu-b-4872	ukb-d-30760_irnt	HDL cholesterol	Oestradiol	NO SENSITIVITY	1	NA	NA	NA	NA	NA	NA	NA	NA	genome-wide	NA	NA	NA	NA	NA	NA	NA	NA	NA	NA	NA	NA
ebi-a-GCST90012031	ukb-d-30760_irnt	HDL cholesterol	Myeloperoxidase levels	Inverse variance weighted	3	0.0104875	0.0109513	0.338238	0.476608	-0.010977	0.031952	0.01 [-0.01:0.03]	overlaps null	cis_5e-08_r2=0.01	0.00447109	0.00347808	0.420884	1.91079	2	0.38466	0.0151462	7.82907e-06	TRUE	3.43304e-67	111.121	0.0150929
ebi-a-GCST90012031	ukb-d-30760_irnt	HDL cholesterol	Myeloperoxidase levels	MR Egger	3	-0.0100563	0.0193734	0.69519	NA	-0.0480281	0.0279155	-0.01 [-0.05:0.03]	overlaps null	cis_5e-08_r2=0.01	0.00447109	0.00347808	0.420884	0.258271	1	0.61131	0.0151462	7.82907e-06	TRUE	3.43304e-67	111.121	0.0150929
ebi-a-GCST90012031	ukb-d-30760_irnt	HDL cholesterol	Myeloperoxidase levels	Weighted median	3	0.00549285	0.012147	0.651126	NA	-0.0183153	0.029301	0.01 [-0.02:0.03]	overlaps null	cis_5e-08_r2=0.01	NA	NA	NA	NA	NA	NA	NA	NA	NA	NA	NA	NA
prot-a-2866	ukb-d-30760_irnt	HDL cholesterol	Steroidogenic acute regulatory protein, mitochondrial	Inverse variance weighted	2	-0.123408	0.092468	0.182007	0.357296	-0.304645	0.0578293	-0.12 [-0.3:0.06]	overlaps null	genome-wide	NA	NA	NA	94.5415	1	2.40012e-22	0.0279353	0.00072741	TRUE	5.3521e-16	47.1853	0.0278185
prot-a-2799	ukb-d-30760_irnt	HDL cholesterol	Superoxide dismutase [Mn], mitochondrial	Wald ratio	1	-0.0136713	0.00415836	0.00101026	0.00521966	-0.0218216	-0.00552087	-0.01 [-0.02:-0.01]	negative	genome-wide	NA	NA	NA	NA	NA	NA	NA	NA	NA	NA	NA	NA
prot-a-2799	ukb-d-30760_irnt	HDL cholesterol	Superoxide dismutase [Mn], mitochondrial	NO SENSITIVITY	1	NA	NA	NA	NA	NA	NA	NA	NA	genome-wide	NA	NA	NA	NA	NA	NA	NA	NA	NA	NA	NA	NA
ieu-b-4864	ukb-d-30760_irnt	HDL cholesterol	Total Testosterone	Inverse variance weighted	109	-0.0352528	0.0195913	0.0719542	0.178446	-0.0736517	0.00314622	-0.04 [-0.07:0]	overlaps null	genome-wide	-0.000287303	0.00124476	0.817903	672.795	108	1.86592e-82	0.0393056	0.00193615	TRUE	0	78.8489	0.0416726
ieu-b-4864	ukb-d-30760_irnt	HDL cholesterol	Total Testosterone	MR Egger	109	-0.0279436	0.0372834	0.455205	NA	-0.101019	0.0451318	-0.03 [-0.1:0.05]	overlaps null	genome-wide	-0.000287303	0.00124476	0.817903	672.46	107	8.5361e-83	0.0393056	0.00193615	TRUE	0	78.8489	0.0416726
ieu-b-4864	ukb-d-30760_irnt	HDL cholesterol	Total Testosterone	Weighted median	109	-0.0344917	0.0138319	0.0126443	NA	-0.0616023	-0.00738116	-0.03 [-0.06:-0.01]	negative	genome-wide	NA	NA	NA	NA	NA	NA	NA	NA	NA	NA	NA	NA
ieu-b-4869	ukb-d-30760_irnt	HDL cholesterol	Bioavailable Testosterone	Inverse variance weighted	122	-0.113178	0.0297365	0.000141206	0.00109435	-0.171462	-0.0548949	-0.11 [-0.17:-0.05]	negative	genome-wide	-0.00123284	0.0021666	0.570404	2003.97	121	0	0.0498614	0.00630014	TRUE	0	76.0707	0.0504884
ieu-b-4869	ukb-d-30760_irnt	HDL cholesterol	Bioavailable Testosterone	MR Egger	122	-0.081933	0.0624852	0.192281	NA	-0.204404	0.0405381	-0.08 [-0.2:0.04]	overlaps null	genome-wide	-0.00123284	0.0021666	0.570404	1998.57	120	0	0.0498614	0.00630014	TRUE	0	76.0707	0.0504884
ieu-b-4869	ukb-d-30760_irnt	HDL cholesterol	Bioavailable Testosterone	Weighted median	122	-0.0928402	0.014121	4.8784e-11	NA	-0.120517	-0.065163	-0.09 [-0.12:-0.07]	negative	genome-wide	NA	NA	NA	NA	NA	NA	NA	NA	NA	NA	NA	NA
met-d-Total_CE	ukb-d-30760_irnt	HDL cholesterol	Total esterified cholesterol	Inverse variance weighted	64	0.300231	0.101043	0.00296529	0.0141422	0.102186	0.498276	0.3 [0.1:0.5]	positive	genome-wide	0.0276652	0.00879349	0.00254194	17743.7	63	0	0.0602547	0.0372391	TRUE	1.06854e-59	150.421	0.0772383
met-d-Total_CE	ukb-d-30760_irnt	HDL cholesterol	Total esterified cholesterol	MR Egger	64	-0.0398163	0.143627	0.782533	NA	-0.321325	0.241693	-0.04 [-0.32:0.24]	overlaps null	genome-wide	0.0276652	0.00879349	0.00254194	15301	62	0	0.0602547	0.0372391	TRUE	1.06854e-59	150.421	0.0772383
met-d-Total_CE	ukb-d-30760_irnt	HDL cholesterol	Total esterified cholesterol	Weighted median	64	-0.14755	0.0191921	1.49399e-14	NA	-0.185166	-0.109933	-0.15 [-0.19:-0.11]	negative	genome-wide	NA	NA	NA	NA	NA	NA	NA	NA	NA	NA	NA	NA
ieu-b-110	ukb-d-30760_irnt	HDL cholesterol	LDL cholesterol	Inverse variance weighted	166	0.0139307	0.0724486	0.84752	0.905969	-0.128069	0.15593	0.01 [-0.13:0.16]	overlaps null	genome-wide	0.00790631	0.00368792	0.0335193	20804.4	165	0	0.0525643	0.0325552	TRUE	3.11147e-114	183.316	0.0660895
ieu-b-110	ukb-d-30760_irnt	HDL cholesterol	LDL cholesterol	MR Egger	166	-0.157291	0.107311	0.144629	NA	-0.367621	0.0530377	-0.16 [-0.37:0.05]	overlaps null	genome-wide	0.00790631	0.00368792	0.0335193	20237.3	164	0	0.0525643	0.0325552	TRUE	3.11147e-114	183.316	0.0660895
ieu-b-110	ukb-d-30760_irnt	HDL cholesterol	LDL cholesterol	Weighted median	166	0.00454437	0.0161642	0.778604	NA	-0.0271374	0.0362261	0 [-0.03:0.04]	overlaps null	genome-wide	NA	NA	NA	NA	NA	NA	NA	NA	NA	NA	NA	NA
met-d-LDL_C	ukb-d-30760_irnt	HDL cholesterol	LDL cholesterol	Inverse variance weighted	50	-0.0408775	0.0575279	0.477352	0.603996	-0.153632	0.0718772	-0.04 [-0.15:0.07]	overlaps null	genome-wide	0.0123732	0.00538407	0.0259555	5170.43	49	0	0.0549658	0.0131536	TRUE	2.43037e-292	205.793	0.0836148
met-d-LDL_C	ukb-d-30760_irnt	HDL cholesterol	LDL cholesterol	MR Egger	50	-0.157418	0.0749347	0.0409411	NA	-0.304291	-0.0105463	-0.16 [-0.3:-0.01]	negative	genome-wide	0.0123732	0.00538407	0.0259555	4657.93	48	0	0.0549658	0.0131536	TRUE	2.43037e-292	205.793	0.0836148
met-d-LDL_C	ukb-d-30760_irnt	HDL cholesterol	LDL cholesterol	Weighted median	50	-0.13238	0.00987644	5.76076e-41	NA	-0.151738	-0.113022	-0.13 [-0.15:-0.11]	negative	genome-wide	NA	NA	NA	NA	NA	NA	NA	NA	NA	NA	NA	NA
ukb-d-30780_irnt	ukb-d-30760_irnt	HDL cholesterol	LDL direct	Inverse variance weighted	160	-0.039209	0.0601781	0.514692	0.638219	-0.157158	0.0787401	-0.04 [-0.16:0.08]	overlaps null	genome-wide	0.00929211	0.00345795	0.00797741	21301.8	159	0	0.0567569	0.0343464	TRUE	1.33854e-122	237.389	0.0957282
ukb-d-30780_irnt	ukb-d-30760_irnt	HDL cholesterol	LDL direct	MR Egger	160	-0.178198	0.0784879	0.0245351	NA	-0.332035	-0.0243622	-0.18 [-0.33:-0.02]	negative	genome-wide	0.00929211	0.00345795	0.00797741	20370.8	158	0	0.0567569	0.0343464	TRUE	1.33854e-122	237.389	0.0957282
ukb-d-30780_irnt	ukb-d-30760_irnt	HDL cholesterol	LDL direct	Weighted median	160	-0.131641	0.0100137	1.7915e-39	NA	-0.151268	-0.112014	-0.13 [-0.15:-0.11]	negative	genome-wide	NA	NA	NA	NA	NA	NA	NA	NA	NA	NA	NA	NA
ebi-a-GCST90010149	ukb-d-30760_irnt	HDL cholesterol	Lipoprotein lipase levels	Wald ratio	1	0.268545	0.0124821	1.14128e-102	7.07591e-101	0.24408	0.29301	0.27 [0.24:0.29]	positive	cis_5e-08_r2=0.01	NA	NA	NA	NA	NA	NA	NA	NA	NA	NA	NA	NA
ebi-a-GCST90010149	ukb-d-30760_irnt	HDL cholesterol	Lipoprotein lipase levels	NO SENSITIVITY	1	NA	NA	NA	NA	NA	NA	NA	NA	cis_5e-08_r2=0.01	NA	NA	NA	NA	NA	NA	NA	NA	NA	NA	NA	NA
met-d-VLDL_C	ukb-d-30760_irnt	HDL cholesterol	VLDL cholesterol	Inverse variance weighted	64	-0.362023	0.100193	0.000302392	0.00187483	-0.558402	-0.165644	-0.36 [-0.56:-0.17]	negative	genome-wide	0.0127303	0.0101604	0.214936	16392	63	0	0.0700872	0.0291275	TRUE	1.92624e-187	131.552	0.0682102
met-d-VLDL_C	ukb-d-30760_irnt	HDL cholesterol	VLDL cholesterol	MR Egger	64	-0.546444	0.177804	0.00314467	NA	-0.89494	-0.197949	-0.55 [-0.89:-0.2]	negative	genome-wide	0.0127303	0.0101604	0.214936	15987.2	62	0	0.0700872	0.0291275	TRUE	1.92624e-187	131.552	0.0682102
met-d-VLDL_C	ukb-d-30760_irnt	HDL cholesterol	VLDL cholesterol	Weighted median	64	-0.0619865	0.0217266	0.00433054	NA	-0.104571	-0.0194024	-0.06 [-0.1:-0.02]	negative	genome-wide	NA	NA	NA	NA	NA	NA	NA	NA	NA	NA	NA	NA
prot-a-2146	ukb-d-30760_irnt	HDL cholesterol	Oxidized low-density lipoprotein receptor 1	Wald ratio	1	0.0183415	0.0145915	0.208754	0.357296	-0.0102579	0.0469409	0.02 [-0.01:0.05]	overlaps null	genome-wide	NA	NA	NA	NA	NA	NA	NA	NA	NA	NA	NA	NA
prot-a-2146	ukb-d-30760_irnt	HDL cholesterol	Oxidized low-density lipoprotein receptor 1	NO SENSITIVITY	1	NA	NA	NA	NA	NA	NA	NA	NA	genome-wide	NA	NA	NA	NA	NA	NA	NA	NA	NA	NA	NA	NA
prot-a-127	ukb-d-30760_irnt	HDL cholesterol	Apolipoprotein B	Wald ratio	1	-0.158957	0.00980375	4.02496e-59	1.24774e-57	-0.178172	-0.139741	-0.16 [-0.18:-0.14]	negative	genome-wide	NA	NA	NA	NA	NA	NA	NA	NA	NA	NA	NA	NA
prot-a-127	ukb-d-30760_irnt	HDL cholesterol	Apolipoprotein B	NO SENSITIVITY	1	NA	NA	NA	NA	NA	NA	NA	NA	genome-wide	NA	NA	NA	NA	NA	NA	NA	NA	NA	NA	NA	NA
met-c-843	ukb-d-30760_irnt	HDL cholesterol	Apolipoprotein B	Inverse variance weighted	19	-0.168627	0.0723564	0.0197797	0.06813	-0.310445	-0.0268082	-0.17 [-0.31:-0.03]	negative	genome-wide	-0.00567661	0.0179396	0.755529	2949.84	18	0	0.0659002	0.00876803	TRUE	4.48432e-123	75.1221	0.0677647
met-c-843	ukb-d-30760_irnt	HDL cholesterol	Apolipoprotein B	MR Egger	19	-0.134907	0.129873	0.313467	NA	-0.389457	0.119644	-0.13 [-0.39:0.12]	overlaps null	genome-wide	-0.00567661	0.0179396	0.755529	2932.57	17	0	0.0659002	0.00876803	TRUE	4.48432e-123	75.1221	0.0677647
met-c-843	ukb-d-30760_irnt	HDL cholesterol	Apolipoprotein B	Weighted median	19	-0.0331278	0.0169603	0.0507898	NA	-0.06637	0.000114456	-0.03 [-0.07:0]	overlaps null	genome-wide	NA	NA	NA	NA	NA	NA	NA	NA	NA	NA	NA	NA
ieu-b-108	ukb-d-30760_irnt	HDL cholesterol	apolipoprotein B	Inverse variance weighted	190	-0.164752	0.0587112	0.00501388	0.020724	-0.279826	-0.049678	-0.16 [-0.28:-0.05]	negative	genome-wide	0.000513843	0.00311787	0.869274	21909.7	189	0	0.0639553	0.0358653	TRUE	2.20303e-194	232.465	0.0922833
ieu-b-108	ukb-d-30760_irnt	HDL cholesterol	apolipoprotein B	MR Egger	190	-0.173764	0.080344	0.0318229	NA	-0.331238	-0.01629	-0.17 [-0.33:-0.02]	negative	genome-wide	0.000513843	0.00311787	0.869274	21906.5	188	0	0.0639553	0.0358653	TRUE	2.20303e-194	232.465	0.0922833
ieu-b-108	ukb-d-30760_irnt	HDL cholesterol	apolipoprotein B	Weighted median	190	-0.0932007	0.0125322	1.03075e-13	NA	-0.117764	-0.0686376	-0.09 [-0.12:-0.07]	negative	genome-wide	NA	NA	NA	NA	NA	NA	NA	NA	NA	NA	NA	NA

### Sheet: ST26
id.exposure	exposure	id.outcome	outcome	method	nsnp	b	se	pval	p.adj	lo_ci	up_ci	or	or_lci95	or_uci95	OR_CI	effect_direction	used_instrument	egger_intercept	egger_intercept_se	egger_intercept_pval	Q	Q_df	Q_pval	snp_r2.exposure	snp_r2.outcome	correct_causal_direction	steiger_pval	Fst	total_r2
prot-a-70	RAC-alpha/beta/gamma serine/threonine-protein kinase	ieu-a-1126	Breast cancer (Combined Oncoarray; iCOGS; GWAS meta analysis)	Wald ratio	1	-0.0252248	0.0212288	0.234741	0.727311	-0.0668332	0.0163836	0.975091	0.935351	1.01652	0.98 [0.94:1.02]	overlaps null	genome-wide	NA	NA	NA	NA	NA	NA	NA	NA	NA	NA	NA	NA
prot-a-70	RAC-alpha/beta/gamma serine/threonine-protein kinase	ieu-a-1126	Breast cancer (Combined Oncoarray; iCOGS; GWAS meta analysis)	NO SENSITIVITY	1	NA	NA	NA	NA	NA	NA	NA	NA	NA	NA	NA	genome-wide	NA	NA	NA	NA	NA	NA	NA	NA	NA	NA	NA	NA
prot-a-71	RAC-alpha/beta/gamma serine/threonine-protein kinase	ieu-a-1126	Breast cancer (Combined Oncoarray; iCOGS; GWAS meta analysis)	Wald ratio	1	-0.0282524	0.0193666	0.144614	0.591043	-0.066211	0.00970608	0.972143	0.935933	1.00975	0.97 [0.94:1.01]	overlaps null	genome-wide	NA	NA	NA	NA	NA	NA	NA	NA	NA	NA	NA	NA
prot-a-71	RAC-alpha/beta/gamma serine/threonine-protein kinase	ieu-a-1126	Breast cancer (Combined Oncoarray; iCOGS; GWAS meta analysis)	NO SENSITIVITY	1	NA	NA	NA	NA	NA	NA	NA	NA	NA	NA	NA	genome-wide	NA	NA	NA	NA	NA	NA	NA	NA	NA	NA	NA	NA
met-d-ApoA1	Apolipoprotein A1	ieu-a-1126	Breast cancer (Combined Oncoarray; iCOGS; GWAS meta analysis)	Inverse variance weighted	4	-0.442075	0.0943611	2.80056e-06	0.000264652	-0.627023	-0.257127	0.642701	0.53418	0.77327	0.64 [0.53:0.77]	negative	cis_5e-08_r2=0.01	-0.0372946	0.026296	0.291884	3.4228	3	0.330913	0.00325676	9.40716e-05	TRUE	2.34333e-39	89.5371	0.0031027
met-d-ApoA1	Apolipoprotein A1	ieu-a-1126	Breast cancer (Combined Oncoarray; iCOGS; GWAS meta analysis)	MR Egger	4	0.111281	0.400042	0.807	NA	-0.672802	0.895364	1.11771	0.510277	2.44823	1.12 [0.51:2.45]	overlaps null	cis_5e-08_r2=0.01	-0.0372946	0.026296	0.291884	1.41135	2	0.493776	0.00325676	9.40716e-05	TRUE	2.34333e-39	89.5371	0.0031027
met-d-ApoA1	Apolipoprotein A1	ieu-a-1126	Breast cancer (Combined Oncoarray; iCOGS; GWAS meta analysis)	Weighted median	4	-0.410712	0.10059	4.44559e-05	NA	-0.607869	-0.213554	0.663178	0.54451	0.807708	0.66 [0.54:0.81]	negative	cis_5e-08_r2=0.01	NA	NA	NA	NA	NA	NA	NA	NA	NA	NA	NA	NA
ieu-a-1	Adiponectin	ieu-a-1126	Breast cancer (Combined Oncoarray; iCOGS; GWAS meta analysis)	Inverse variance weighted	5	-0.045466	0.0474399	0.337866	0.729815	-0.138448	0.0475162	0.955552	0.870708	1.04866	0.96 [0.87:1.05]	overlaps null	cis_5e-08_r2=0.01	-0.00255064	0.00731122	0.750239	2.74559	4	0.601261	0.0521842	1.20899e-05	TRUE	0	160.916	0.0197775
ieu-a-1	Adiponectin	ieu-a-1126	Breast cancer (Combined Oncoarray; iCOGS; GWAS meta analysis)	MR Egger	5	-0.0147543	0.100002	0.892064	NA	-0.210758	0.181249	0.985354	0.80997	1.19871	0.99 [0.81:1.2]	overlaps null	cis_5e-08_r2=0.01	-0.00255064	0.00731122	0.750239	2.62388	3	0.453319	0.0521842	1.20899e-05	TRUE	0	160.916	0.0197775
ieu-a-1	Adiponectin	ieu-a-1126	Breast cancer (Combined Oncoarray; iCOGS; GWAS meta analysis)	Weighted median	5	-0.0484118	0.056428	0.390926	NA	-0.159011	0.062187	0.952741	0.852987	1.06416	0.95 [0.85:1.06]	overlaps null	cis_5e-08_r2=0.01	NA	NA	NA	NA	NA	NA	NA	NA	NA	NA	NA	NA
met-c-841	Albumin	ieu-a-1126	Breast cancer (Combined Oncoarray; iCOGS; GWAS meta analysis)	Inverse variance weighted	3	0.104673	0.0621633	0.092211	0.484108	-0.0171665	0.226513	1.11035	0.98298	1.25422	1.11 [0.98:1.25]	overlaps null	genome-wide	0.0539763	0.043455	0.431519	2.1469	2	0.341828	0.0122916	1.83625e-05	TRUE	1.5518e-45	80.2916	0.0125476
met-c-841	Albumin	ieu-a-1126	Breast cancer (Combined Oncoarray; iCOGS; GWAS meta analysis)	MR Egger	3	-0.0954572	0.171929	0.677338	NA	-0.432438	0.241524	0.908957	0.648925	1.27319	0.91 [0.65:1.27]	overlaps null	genome-wide	0.0539763	0.043455	0.431519	0.604036	1	0.437042	0.0122916	1.83625e-05	TRUE	1.5518e-45	80.2916	0.0125476
