## Supplementary Tables for "Integrating Mendelian randomization and literature-mined evidence for breast cancer risk factors" (part 12 of 12)

### Sheet: ST26 (continued)
id.exposure	exposure	id.outcome	outcome	method	nsnp	b	se	pval	p.adj	lo_ci	up_ci	or	or_lci95	or_uci95	OR_CI	effect_direction	used_instrument	egger_intercept	egger_intercept_se	egger_intercept_pval	Q	Q_df	Q_pval	snp_r2.exposure	snp_r2.outcome	correct_causal_direction	steiger_pval	Fst	total_r2
met-c-841	Albumin	ieu-a-1126	Breast cancer (Combined Oncoarray; iCOGS; GWAS meta analysis)	Weighted median	3	0.128718	0.0672994	0.0557964	NA	-0.0031885	0.260625	1.13737	0.996817	1.29774	1.14 [1:1.3]	overlaps null	genome-wide	NA	NA	NA	NA	NA	NA	NA	NA	NA	NA	NA	NA
met-d-Albumin	Albumin	ieu-a-1126	Breast cancer (Combined Oncoarray; iCOGS; GWAS meta analysis)	Inverse variance weighted	26	0.0172866	0.0870026	0.842505	0.952743	-0.153239	0.187812	1.01744	0.857925	1.20661	1.02 [0.86:1.21]	overlaps null	genome-wide	0.00867404	0.00692866	0.222668	185.079	25	2.2083e-26	0.0227562	0.000585598	TRUE	5.45944e-274	99.0566	0.022722
met-d-Albumin	Albumin	ieu-a-1126	Breast cancer (Combined Oncoarray; iCOGS; GWAS meta analysis)	MR Egger	26	-0.115472	0.136554	0.406122	NA	-0.383118	0.152174	0.890946	0.681733	1.16436	0.89 [0.68:1.16]	overlaps null	genome-wide	0.00867404	0.00692866	0.222668	173.734	24	1.14411e-24	0.0227562	0.000585598	TRUE	5.45944e-274	99.0566	0.022722
met-d-Albumin	Albumin	ieu-a-1126	Breast cancer (Combined Oncoarray; iCOGS; GWAS meta analysis)	Weighted median	26	-0.0744466	0.0472765	0.115324	NA	-0.167109	0.0182153	0.928257	0.846108	1.01838	0.93 [0.85:1.02]	overlaps null	genome-wide	NA	NA	NA	NA	NA	NA	NA	NA	NA	NA	NA	NA
ukb-d-30600_irnt	Albumin	ieu-a-1126	Breast cancer (Combined Oncoarray; iCOGS; GWAS meta analysis)	Inverse variance weighted	186	-0.036228	0.0430639	0.400201	0.729815	-0.120633	0.0481773	0.96442	0.886359	1.04936	0.96 [0.89:1.05]	overlaps null	genome-wide	0.00091463	0.00220246	0.678424	746.558	185	1.72731e-68	0.0430536	0.00236868	TRUE	0	85.0764	0.0430736
ukb-d-30600_irnt	Albumin	ieu-a-1126	Breast cancer (Combined Oncoarray; iCOGS; GWAS meta analysis)	MR Egger	186	-0.0659245	0.0835257	0.430969	NA	-0.229635	0.0977859	0.936202	0.794824	1.10273	0.94 [0.79:1.1]	overlaps null	genome-wide	0.00091463	0.00220246	0.678424	745.859	184	1.11377e-68	0.0430536	0.00236868	TRUE	0	85.0764	0.0430736
ukb-d-30600_irnt	Albumin	ieu-a-1126	Breast cancer (Combined Oncoarray; iCOGS; GWAS meta analysis)	Weighted median	186	-0.0162116	0.0390872	0.678322	NA	-0.0928225	0.0603993	0.983919	0.911355	1.06226	0.98 [0.91:1.06]	overlaps null	genome-wide	NA	NA	NA	NA	NA	NA	NA	NA	NA	NA	NA	NA
ieu-b-107	apolipoprotein A-I	ieu-a-1126	Breast cancer (Combined Oncoarray; iCOGS; GWAS meta analysis)	Inverse variance weighted	4	-0.231051	0.0855371	0.00690929	0.0768151	-0.398704	-0.0633988	0.793699	0.671189	0.938569	0.79 [0.67:0.94]	negative	cis_5e-08_r2=0.001	0.0167119	0.0196823	0.485256	4.22026	3	0.238641	0.00461077	4.91788e-05	TRUE	4.39379e-119	490.049	0.00496066
ieu-b-107	apolipoprotein A-I	ieu-a-1126	Breast cancer (Combined Oncoarray; iCOGS; GWAS meta analysis)	MR Egger	4	-0.452796	0.276171	0.242775	NA	-0.994092	0.0884989	0.635848	0.370059	1.09253	0.64 [0.37:1.09]	overlaps null	cis_5e-08_r2=0.001	0.0167119	0.0196823	0.485256	3.10206	2	0.21203	0.00461077	4.91788e-05	TRUE	4.39379e-119	490.049	0.00496066
ieu-b-107	apolipoprotein A-I	ieu-a-1126	Breast cancer (Combined Oncoarray; iCOGS; GWAS meta analysis)	Weighted median	4	-0.226296	0.0739627	0.00221636	NA	-0.371263	-0.081329	0.797482	0.689863	0.92189	0.8 [0.69:0.92]	negative	cis_5e-08_r2=0.001	NA	NA	NA	NA	NA	NA	NA	NA	NA	NA	NA	NA
met-c-842	Apolipoprotein A-I	ieu-a-1126	Breast cancer (Combined Oncoarray; iCOGS; GWAS meta analysis)	Wald ratio	1	-0.453215	0.118556	0.000131953	0.00334768	-0.685586	-0.220845	0.635581	0.503795	0.801841	0.64 [0.5:0.8]	negative	cis_lessStringent_r2=0.01	NA	NA	NA	NA	NA	NA	NA	NA	NA	NA	NA	NA
met-c-842	Apolipoprotein A-I	ieu-a-1126	Breast cancer (Combined Oncoarray; iCOGS; GWAS meta analysis)	NO SENSITIVITY	1	NA	NA	NA	NA	NA	NA	NA	NA	NA	NA	NA	cis_lessStringent_r2=0.01	NA	NA	NA	NA	NA	NA	NA	NA	NA	NA	NA	NA
ukb-d-30630_irnt	Apoliprotein A	ieu-a-1126	Breast cancer (Combined Oncoarray; iCOGS; GWAS meta analysis)	Inverse variance weighted	4	-0.267019	0.0723372	0.000223099	0.00468509	-0.4088	-0.125238	0.765658	0.664447	0.882287	0.77 [0.66:0.88]	negative	cis_5e-08_r2=0.001	-0.0216512	0.0169139	0.328926	2.69239	3	0.441522	0.00383452	5.57572e-05	TRUE	1.24136e-92	347.649	0.00383529
ukb-d-30630_irnt	Apoliprotein A	ieu-a-1126	Breast cancer (Combined Oncoarray; iCOGS; GWAS meta analysis)	MR Egger	4	0.0208065	0.236199	0.937832	NA	-0.442143	0.483756	1.02102	0.642658	1.62216	1.02 [0.64:1.62]	overlaps null	cis_5e-08_r2=0.001	-0.0216512	0.0169139	0.328926	1.05377	2	0.59044	0.00383452	5.57572e-05	TRUE	1.24136e-92	347.649	0.00383529
ukb-d-30630_irnt	Apoliprotein A	ieu-a-1126	Breast cancer (Combined Oncoarray; iCOGS; GWAS meta analysis)	Weighted median	4	-0.227987	0.0786938	0.00376582	NA	-0.382227	-0.073747	0.796135	0.68234	0.928907	0.8 [0.68:0.93]	negative	cis_5e-08_r2=0.001	NA	NA	NA	NA	NA	NA	NA	NA	NA	NA	NA	NA
prot-a-275	Basigin	ieu-a-1126	Breast cancer (Combined Oncoarray; iCOGS; GWAS meta analysis)	Wald ratio	1	0.0201342	0.0407847	0.621539	0.857451	-0.0598038	0.100072	1.02034	0.941949	1.10525	1.02 [0.94:1.11]	overlaps null	genome-wide	NA	NA	NA	NA	NA	NA	NA	NA	NA	NA	NA	NA
prot-a-275	Basigin	ieu-a-1126	Breast cancer (Combined Oncoarray; iCOGS; GWAS meta analysis)	NO SENSITIVITY	1	NA	NA	NA	NA	NA	NA	NA	NA	NA	NA	NA	genome-wide	NA	NA	NA	NA	NA	NA	NA	NA	NA	NA	NA	NA
ieu-b-35	C-Reactive protein level	ieu-a-1126	Breast cancer (Combined Oncoarray; iCOGS; GWAS meta analysis)	Inverse variance weighted	6	0.0170928	0.038521	0.65724	0.887275	-0.0584084	0.092594	1.01724	0.943265	1.09702	1.02 [0.94:1.1]	overlaps null	cis_5e-08_r2=0.01	0.00124287	0.00784562	0.881805	7.26056	5	0.201972	0.00957305	2.36568e-05	TRUE	2.10758e-206	498.201	0.0144138
ieu-b-35	C-Reactive protein level	ieu-a-1126	Breast cancer (Combined Oncoarray; iCOGS; GWAS meta analysis)	MR Egger	6	0.00720625	0.0757505	0.928786	NA	-0.141265	0.155677	1.00723	0.868259	1.16845	1.01 [0.87:1.17]	overlaps null	cis_5e-08_r2=0.01	0.00124287	0.00784562	0.881805	7.21529	4	0.124939	0.00957305	2.36568e-05	TRUE	2.10758e-206	498.201	0.0144138
ieu-b-35	C-Reactive protein level	ieu-a-1126	Breast cancer (Combined Oncoarray; iCOGS; GWAS meta analysis)	Weighted median	6	0.0180144	0.032954	0.584619	NA	-0.0465756	0.0826043	1.01818	0.954492	1.08611	1.02 [0.95:1.09]	overlaps null	cis_5e-08_r2=0.01	NA	NA	NA	NA	NA	NA	NA	NA	NA	NA	NA	NA
prot-a-670	C-reactive protein	ieu-a-1126	Breast cancer (Combined Oncoarray; iCOGS; GWAS meta analysis)	Wald ratio	1	0.0164835	0.0362637	0.649436	0.883046	-0.0545934	0.0875604	1.01662	0.94687	1.09151	1.02 [0.95:1.09]	overlaps null	cis_5e-08_r2=0.01	NA	NA	NA	NA	NA	NA	NA	NA	NA	NA	NA	NA
prot-a-670	C-reactive protein	ieu-a-1126	Breast cancer (Combined Oncoarray; iCOGS; GWAS meta analysis)	NO SENSITIVITY	1	NA	NA	NA	NA	NA	NA	NA	NA	NA	NA	NA	cis_5e-08_r2=0.01	NA	NA	NA	NA	NA	NA	NA	NA	NA	NA	NA	NA
ukb-d-30710_irnt	C-reactive protein	ieu-a-1126	Breast cancer (Combined Oncoarray; iCOGS; GWAS meta analysis)	Inverse variance weighted	5	-0.00579945	0.0477517	0.903335	0.952743	-0.0993928	0.0877939	0.994217	0.905387	1.09176	0.99 [0.91:1.09]	overlaps null	cis_5e-08_r2=0.001	0.0618568	0.039401	0.214453	3.93286	4	0.415168	0.00558226	1.95357e-05	TRUE	3.37437e-153	620.502	0.00851658
ukb-d-30710_irnt	C-reactive protein	ieu-a-1126	Breast cancer (Combined Oncoarray; iCOGS; GWAS meta analysis)	MR Egger	5	-0.51308	0.326632	0.214256	NA	-1.15328	0.127119	0.598649	0.3156	1.13555	0.6 [0.32:1.14]	overlaps null	cis_5e-08_r2=0.001	0.0618568	0.039401	0.214453	1.46818	3	0.689633	0.00558226	1.95357e-05	TRUE	3.37437e-153	620.502	0.00851658
ukb-d-30710_irnt	C-reactive protein	ieu-a-1126	Breast cancer (Combined Oncoarray; iCOGS; GWAS meta analysis)	Weighted median	5	-0.0264677	0.0497221	0.594509	NA	-0.123923	0.0709876	0.973879	0.883448	1.07357	0.97 [0.88:1.07]	overlaps null	cis_5e-08_r2=0.001	NA	NA	NA	NA	NA	NA	NA	NA	NA	NA	NA	NA
prot-b-51	cathepsin D	ieu-a-1126	Breast cancer (Combined Oncoarray; iCOGS; GWAS meta analysis)	Inverse variance weighted	3	0.0269879	0.0149301	0.0706656	0.445193	-0.00227504	0.0562509	1.02736	0.997728	1.05786	1.03 [1:1.06]	overlaps null	cis_5e-08_r2=0.01	-0.058373	0.0472021	0.432889	2.62824	2	0.268711	0.0594118	2.02852e-05	TRUE	2.9022e-45	71.4563	0.0594747
prot-b-51	cathepsin D	ieu-a-1126	Breast cancer (Combined Oncoarray; iCOGS; GWAS meta analysis)	MR Egger	3	0.210142	0.148698	0.392038	NA	-0.0813051	0.501589	1.23385	0.921912	1.65134	1.23 [0.92:1.65]	overlaps null	cis_5e-08_r2=0.01	-0.058373	0.0472021	0.432889	1.0391	1	0.30803	0.0594118	2.02852e-05	TRUE	2.9022e-45	71.4563	0.0594747
prot-b-51	cathepsin D	ieu-a-1126	Breast cancer (Combined Oncoarray; iCOGS; GWAS meta analysis)	Weighted median	3	0.0308708	0.0148135	0.0371629	NA	0.00183643	0.0599052	1.03135	1.00184	1.06174	1.03 [1:1.06]	positive	cis_5e-08_r2=0.01	NA	NA	NA	NA	NA	NA	NA	NA	NA	NA	NA	NA
prot-a-495	Cyclin-dependent kinase inhibitor 1B	ieu-a-1126	Breast cancer (Combined Oncoarray; iCOGS; GWAS meta analysis)	Wald ratio	1	-0.0233386	0.0168117	0.165065	0.599949	-0.0562896	0.00961234	0.976932	0.945265	1.00966	0.98 [0.95:1.01]	overlaps null	genome-wide	NA	NA	NA	NA	NA	NA	NA	NA	NA	NA	NA	NA
prot-a-495	Cyclin-dependent kinase inhibitor 1B	ieu-a-1126	Breast cancer (Combined Oncoarray; iCOGS; GWAS meta analysis)	NO SENSITIVITY	1	NA	NA	NA	NA	NA	NA	NA	NA	NA	NA	NA	genome-wide	NA	NA	NA	NA	NA	NA	NA	NA	NA	NA	NA	NA
prot-a-2218	Calcium/calmodulin-dependent 3',5'-cyclic nucleotide phosphodiesterase 1A	ieu-a-1126	Breast cancer (Combined Oncoarray; iCOGS; GWAS meta analysis)	Wald ratio	1	0.0543826	0.0467051	0.244269	0.729815	-0.0371593	0.145925	1.05589	0.963523	1.15711	1.06 [0.96:1.16]	overlaps null	genome-wide	NA	NA	NA	NA	NA	NA	NA	NA	NA	NA	NA	NA
prot-a-2218	Calcium/calmodulin-dependent 3',5'-cyclic nucleotide phosphodiesterase 1A	ieu-a-1126	Breast cancer (Combined Oncoarray; iCOGS; GWAS meta analysis)	NO SENSITIVITY	1	NA	NA	NA	NA	NA	NA	NA	NA	NA	NA	NA	genome-wide	NA	NA	NA	NA	NA	NA	NA	NA	NA	NA	NA	NA
prot-a-346	Calcium/calmodulin-dependent protein kinase type 1	ieu-a-1126	Breast cancer (Combined Oncoarray; iCOGS; GWAS meta analysis)	Inverse variance weighted	3	-0.0228063	0.00645362	0.000409509	0.0070361	-0.0354554	-0.0101572	0.977452	0.965166	0.989894	0.98 [0.97:0.99]	negative	genome-wide	-0.0236344	0.03883	0.651918	1.07387	2	0.584538	0.29057	4.06991e-05	TRUE	1.70554e-253	962.121	0.466795
prot-a-346	Calcium/calmodulin-dependent protein kinase type 1	ieu-a-1126	Breast cancer (Combined Oncoarray; iCOGS; GWAS meta analysis)	MR Egger	3	0.000979523	0.0396081	0.984259	NA	-0.0766523	0.0786113	1.00098	0.926212	1.08178	1 [0.93:1.08]	overlaps null	genome-wide	-0.0236344	0.03883	0.651918	0.703394	1	0.401645	0.29057	4.06991e-05	TRUE	1.70554e-253	962.121	0.466795
prot-a-346	Calcium/calmodulin-dependent protein kinase type 1	ieu-a-1126	Breast cancer (Combined Oncoarray; iCOGS; GWAS meta analysis)	Weighted median	3	-0.022877	0.0065028	0.000434789	NA	-0.0356224	-0.0101315	0.977383	0.965005	0.98992	0.98 [0.97:0.99]	negative	genome-wide	NA	NA	NA	NA	NA	NA	NA	NA	NA	NA	NA	NA
prot-a-347	Calcium/calmodulin-dependent protein kinase type 1D	ieu-a-1126	Breast cancer (Combined Oncoarray; iCOGS; GWAS meta analysis)	Inverse variance weighted	3	-0.024401	0.0164979	0.139129	0.591043	-0.0567369	0.00793481	0.975894	0.944843	1.00797	0.98 [0.94:1.01]	overlaps null	genome-wide	-0.0168623	0.0143581	0.449047	1.6467	2	0.438959	0.0728296	1.14952e-05	TRUE	9.18291e-55	84.6445	0.0715118
prot-a-347	Calcium/calmodulin-dependent protein kinase type 1D	ieu-a-1126	Breast cancer (Combined Oncoarray; iCOGS; GWAS meta analysis)	MR Egger	3	0.0363245	0.0542756	0.624524	NA	-0.0700556	0.142705	1.03699	0.932342	1.15339	1.04 [0.93:1.15]	overlaps null	genome-wide	-0.0168623	0.0143581	0.449047	0.267468	1	0.605035	0.0728296	1.14952e-05	TRUE	9.18291e-55	84.6445	0.0715118
prot-a-347	Calcium/calmodulin-dependent protein kinase type 1D	ieu-a-1126	Breast cancer (Combined Oncoarray; iCOGS; GWAS meta analysis)	Weighted median	3	-0.0283279	0.0188904	0.13372	NA	-0.065353	0.00869723	0.97207	0.936737	1.00874	0.97 [0.94:1.01]	overlaps null	genome-wide	NA	NA	NA	NA	NA	NA	NA	NA	NA	NA	NA	NA
prot-a-348	Calcium/calmodulin-dependent protein kinase type II subunit alpha	ieu-a-1126	Breast cancer (Combined Oncoarray; iCOGS; GWAS meta analysis)	Wald ratio	1	-0.0235511	0.0193951	0.224639	0.727311	-0.0615655	0.0144632	0.976724	0.940291	1.01457	0.98 [0.94:1.01]	overlaps null	genome-wide	NA	NA	NA	NA	NA	NA	NA	NA	NA	NA	NA	NA
prot-a-348	Calcium/calmodulin-dependent protein kinase type II subunit alpha	ieu-a-1126	Breast cancer (Combined Oncoarray; iCOGS; GWAS meta analysis)	NO SENSITIVITY	1	NA	NA	NA	NA	NA	NA	NA	NA	NA	NA	NA	genome-wide	NA	NA	NA	NA	NA	NA	NA	NA	NA	NA	NA	NA
prot-a-349	Calcium/calmodulin-dependent protein kinase type II subunit beta	ieu-a-1126	Breast cancer (Combined Oncoarray; iCOGS; GWAS meta analysis)	Wald ratio	1	-0.0181495	0.0151246	0.230139	0.727311	-0.0477936	0.0114947	0.982014	0.953331	1.01156	0.98 [0.95:1.01]	overlaps null	genome-wide	NA	NA	NA	NA	NA	NA	NA	NA	NA	NA	NA	NA
prot-a-349	Calcium/calmodulin-dependent protein kinase type II subunit beta	ieu-a-1126	Breast cancer (Combined Oncoarray; iCOGS; GWAS meta analysis)	NO SENSITIVITY	1	NA	NA	NA	NA	NA	NA	NA	NA	NA	NA	NA	genome-wide	NA	NA	NA	NA	NA	NA	NA	NA	NA	NA	NA	NA
prot-a-879	Dynactin-associated protein	ieu-a-1126	Breast cancer (Combined Oncoarray; iCOGS; GWAS meta analysis)	Inverse variance weighted	2	0.0316454	0.0341227	0.353718	0.729815	-0.035235	0.0985258	1.03215	0.965378	1.10354	1.03 [0.97:1.1]	overlaps null	genome-wide	NA	NA	NA	1.36974	1	0.241856	0.0315506	7.60942e-06	TRUE	6.82263e-24	53.1777	0.031241
prot-a-908	Epidermal growth factor	ieu-a-1126	Breast cancer (Combined Oncoarray; iCOGS; GWAS meta analysis)	Wald ratio	1	-0.0433308	0.0248681	0.0814342	0.466396	-0.0920723	0.0054107	0.957595	0.912039	1.00543	0.96 [0.91:1.01]	overlaps null	genome-wide	NA	NA	NA	NA	NA	NA	NA	NA	NA	NA	NA	NA
prot-a-908	Epidermal growth factor	ieu-a-1126	Breast cancer (Combined Oncoarray; iCOGS; GWAS meta analysis)	NO SENSITIVITY	1	NA	NA	NA	NA	NA	NA	NA	NA	NA	NA	NA	genome-wide	NA	NA	NA	NA	NA	NA	NA	NA	NA	NA	NA	NA
prot-a-928	ELAV-like protein 1	ieu-a-1126	Breast cancer (Combined Oncoarray; iCOGS; GWAS meta analysis)	Wald ratio	1	-0.0246276	0.0168818	0.144614	0.591043	-0.057716	0.00846077	0.975673	0.943918	1.0085	0.98 [0.94:1.01]	overlaps null	genome-wide	NA	NA	NA	NA	NA	NA	NA	NA	NA	NA	NA	NA
prot-a-928	ELAV-like protein 1	ieu-a-1126	Breast cancer (Combined Oncoarray; iCOGS; GWAS meta analysis)	NO SENSITIVITY	1	NA	NA	NA	NA	NA	NA	NA	NA	NA	NA	NA	genome-wide	NA	NA	NA	NA	NA	NA	NA	NA	NA	NA	NA	NA
prot-a-905	Ephrin-B2	ieu-a-1126	Breast cancer (Combined Oncoarray; iCOGS; GWAS meta analysis)	Wald ratio	1	-0.0486914	0.0556908	0.381946	0.729815	-0.157845	0.0604626	0.952475	0.853982	1.06233	0.95 [0.85:1.06]	overlaps null	genome-wide	NA	NA	NA	NA	NA	NA	NA	NA	NA	NA	NA	NA
prot-a-905	Ephrin-B2	ieu-a-1126	Breast cancer (Combined Oncoarray; iCOGS; GWAS meta analysis)	NO SENSITIVITY	1	NA	NA	NA	NA	NA	NA	NA	NA	NA	NA	NA	genome-wide	NA	NA	NA	NA	NA	NA	NA	NA	NA	NA	NA	NA
prot-a-962	Ephrin type-B receptor 2	ieu-a-1126	Breast cancer (Combined Oncoarray; iCOGS; GWAS meta analysis)	Wald ratio	1	0.0337106	0.0282972	0.233534	0.727311	-0.021752	0.0891732	1.03429	0.978483	1.09327	1.03 [0.98:1.09]	overlaps null	cis_5e-08_r2=0.01	NA	NA	NA	NA	NA	NA	NA	NA	NA	NA	NA	NA
prot-a-962	Ephrin type-B receptor 2	ieu-a-1126	Breast cancer (Combined Oncoarray; iCOGS; GWAS meta analysis)	NO SENSITIVITY	1	NA	NA	NA	NA	NA	NA	NA	NA	NA	NA	NA	cis_5e-08_r2=0.01	NA	NA	NA	NA	NA	NA	NA	NA	NA	NA	NA	NA
prot-a-1320	Histone deacetylase 8	ieu-a-1126	Breast cancer (Combined Oncoarray; iCOGS; GWAS meta analysis)	Wald ratio	1	-0.00323508	0.0413372	0.937621	0.952743	-0.0842559	0.0777858	0.99677	0.919196	1.08089	1 [0.92:1.08]	overlaps null	genome-wide	NA	NA	NA	NA	NA	NA	NA	NA	NA	NA	NA	NA
prot-a-1320	Histone deacetylase 8	ieu-a-1126	Breast cancer (Combined Oncoarray; iCOGS; GWAS meta analysis)	NO SENSITIVITY	1	NA	NA	NA	NA	NA	NA	NA	NA	NA	NA	NA	genome-wide	NA	NA	NA	NA	NA	NA	NA	NA	NA	NA	NA	NA
prot-a-1397	Intercellular adhesion molecule 1	ieu-a-1126	Breast cancer (Combined Oncoarray; iCOGS; GWAS meta analysis)	Inverse variance weighted	3	0.00596716	0.00617534	0.333899	0.729815	-0.0061365	0.0180708	1.00599	0.993882	1.01824	1.01 [0.99:1.02]	overlaps null	cis_5e-08_r2=0.001	0.0159069	0.0249048	0.638147	0.484698	2	0.784782	0.361976	4.87285e-06	TRUE	0	1457.06	0.570041
prot-a-1397	Intercellular adhesion molecule 1	ieu-a-1126	Breast cancer (Combined Oncoarray; iCOGS; GWAS meta analysis)	MR Egger	3	-0.00933091	0.0247348	0.770351	NA	-0.0578111	0.0391493	0.990712	0.943828	1.03993	0.99 [0.94:1.04]	overlaps null	cis_5e-08_r2=0.001	0.0159069	0.0249048	0.638147	0.0767492	1	0.781752	0.361976	4.87285e-06	TRUE	0	1457.06	0.570041
prot-a-1397	Intercellular adhesion molecule 1	ieu-a-1126	Breast cancer (Combined Oncoarray; iCOGS; GWAS meta analysis)	Weighted median	3	0.00560184	0.00619014	0.365486	NA	-0.00653084	0.0177345	1.00562	0.99349	1.01789	1.01 [0.99:1.02]	overlaps null	cis_5e-08_r2=0.001	NA	NA	NA	NA	NA	NA	NA	NA	NA	NA	NA	NA
prot-a-1426	Interferon alpha/beta receptor 1	ieu-a-1126	Breast cancer (Combined Oncoarray; iCOGS; GWAS meta analysis)	Wald ratio	1	0.048671	0.0334829	0.146055	0.591043	-0.0169555	0.114298	1.04987	0.983187	1.12109	1.05 [0.98:1.12]	overlaps null	genome-wide	NA	NA	NA	NA	NA	NA	NA	NA	NA	NA	NA	NA
prot-a-1426	Interferon alpha/beta receptor 1	ieu-a-1126	Breast cancer (Combined Oncoarray; iCOGS; GWAS meta analysis)	NO SENSITIVITY	1	NA	NA	NA	NA	NA	NA	NA	NA	NA	NA	NA	genome-wide	NA	NA	NA	NA	NA	NA	NA	NA	NA	NA	NA	NA
prot-a-1443	Insulin-like growth factor I	ieu-a-1126	Breast cancer (Combined Oncoarray; iCOGS; GWAS meta analysis)	Inverse variance weighted	3	-0.0186051	0.0229248	0.417037	0.729815	-0.0635378	0.0263275	0.981567	0.938439	1.02668	0.98 [0.94:1.03]	overlaps null	genome-wide	-0.0130992	0.0102952	0.424057	1.81173	2	0.404193	0.0372101	7.53583e-06	TRUE	4.66747e-28	42.2118	0.0369886
prot-a-1443	Insulin-like growth factor I	ieu-a-1126	Breast cancer (Combined Oncoarray; iCOGS; GWAS meta analysis)	MR Egger	3	0.0425985	0.0532857	0.570666	NA	-0.0618414	0.147038	1.04352	0.940032	1.1584	1.04 [0.94:1.16]	overlaps null	genome-wide	-0.0130992	0.0102952	0.424057	0.192806	1	0.660592	0.0372101	7.53583e-06	TRUE	4.66747e-28	42.2118	0.0369886
prot-a-1443	Insulin-like growth factor I	ieu-a-1126	Breast cancer (Combined Oncoarray; iCOGS; GWAS meta analysis)	Weighted median	3	-0.0158543	0.0274112	0.563003	NA	-0.0695802	0.0378716	0.984271	0.932785	1.0386	0.98 [0.93:1.04]	overlaps null	genome-wide	NA	NA	NA	NA	NA	NA	NA	NA	NA	NA	NA	NA
ukb-d-30770_irnt	IGF-1	ieu-a-1126	Breast cancer (Combined Oncoarray; iCOGS; GWAS meta analysis)	Inverse variance weighted	318	0.0675374	0.0276425	0.0145559	0.144793	0.0133581	0.121717	1.06987	1.01345	1.12943	1.07 [1.01:1.13]	positive	genome-wide	-0.000725348	0.00150363	0.629856	967.203	317	6.07621e-67	0.0835663	0.00312431	TRUE	0	105.224	0.0875353
ukb-d-30770_irnt	IGF-1	ieu-a-1126	Breast cancer (Combined Oncoarray; iCOGS; GWAS meta analysis)	MR Egger	318	0.0905369	0.055128	0.101522	NA	-0.0175139	0.198588	1.09476	0.982639	1.21968	1.09 [0.98:1.22]	overlaps null	genome-wide	-0.000725348	0.00150363	0.629856	966.491	316	4.40783e-67	0.0835663	0.00312431	TRUE	0	105.224	0.0875353
ukb-d-30770_irnt	IGF-1	ieu-a-1126	Breast cancer (Combined Oncoarray; iCOGS; GWAS meta analysis)	Weighted median	318	0.0735392	0.0324024	0.0232342	NA	0.0100305	0.137048	1.07631	1.01008	1.14688	1.08 [1.01:1.15]	positive	genome-wide	NA	NA	NA	NA	NA	NA	NA	NA	NA	NA	NA	NA
prot-a-1444	Insulin-like growth factor 1 receptor	ieu-a-1126	Breast cancer (Combined Oncoarray; iCOGS; GWAS meta analysis)	Wald ratio	1	-0.197797	0.0357962	3.28285e-08	6.20458e-06	-0.267958	-0.127637	0.820536	0.76494	0.880173	0.82 [0.76:0.88]	negative	genome-wide	NA	NA	NA	NA	NA	NA	NA	NA	NA	NA	NA	NA
prot-a-1444	Insulin-like growth factor 1 receptor	ieu-a-1126	Breast cancer (Combined Oncoarray; iCOGS; GWAS meta analysis)	NO SENSITIVITY	1	NA	NA	NA	NA	NA	NA	NA	NA	NA	NA	NA	genome-wide	NA	NA	NA	NA	NA	NA	NA	NA	NA	NA	NA	NA
ukb-d-30790_irnt	Lipoprotein A	ieu-a-1126	Breast cancer (Combined Oncoarray; iCOGS; GWAS meta analysis)	Inverse variance weighted	12	-0.0205088	0.0144691	0.15636	0.591043	-0.0488684	0.00785069	0.9797	0.952306	1.00788	0.98 [0.95:1.01]	overlaps null	cis_5e-08_r2=0.001	0.00409379	0.00733891	0.589237	8.7325	11	0.646569	0.0303235	3.56207e-05	TRUE	0	2126.97	0.0660028
ukb-d-30790_irnt	Lipoprotein A	ieu-a-1126	Breast cancer (Combined Oncoarray; iCOGS; GWAS meta analysis)	MR Egger	12	-0.0300105	0.0223494	0.209025	NA	-0.0738154	0.0137944	0.970435	0.928843	1.01389	0.97 [0.93:1.01]	overlaps null	cis_5e-08_r2=0.001	0.00409379	0.00733891	0.589237	8.42133	10	0.587754	0.0303235	3.56207e-05	TRUE	0	2126.97	0.0660028
ukb-d-30790_irnt	Lipoprotein A	ieu-a-1126	Breast cancer (Combined Oncoarray; iCOGS; GWAS meta analysis)	Weighted median	12	-0.0303003	0.0194713	0.119672	NA	-0.0684641	0.00786344	0.970154	0.933827	1.00789	0.97 [0.93:1.01]	overlaps null	cis_5e-08_r2=0.001	NA	NA	NA	NA	NA	NA	NA	NA	NA	NA	NA	NA
prot-a-1845	Mitogen-activated protein kinase 1	ieu-a-1126	Breast cancer (Combined Oncoarray; iCOGS; GWAS meta analysis)	Wald ratio	1	-0.0247554	0.0169695	0.144614	0.591043	-0.0580156	0.00850469	0.975548	0.943635	1.00854	0.98 [0.94:1.01]	overlaps null	genome-wide	NA	NA	NA	NA	NA	NA	NA	NA	NA	NA	NA	NA
prot-a-1845	Mitogen-activated protein kinase 1	ieu-a-1126	Breast cancer (Combined Oncoarray; iCOGS; GWAS meta analysis)	NO SENSITIVITY	1	NA	NA	NA	NA	NA	NA	NA	NA	NA	NA	NA	genome-wide	NA	NA	NA	NA	NA	NA	NA	NA	NA	NA	NA	NA
prot-a-2142	Ornithine decarboxylase	ieu-a-1126	Breast cancer (Combined Oncoarray; iCOGS; GWAS meta analysis)	Wald ratio	1	0.0474517	0.0451084	0.292823	0.729815	-0.0409607	0.135864	1.0486	0.959867	1.14553	1.05 [0.96:1.15]	overlaps null	genome-wide	NA	NA	NA	NA	NA	NA	NA	NA	NA	NA	NA	NA
prot-a-2142	Ornithine decarboxylase	ieu-a-1126	Breast cancer (Combined Oncoarray; iCOGS; GWAS meta analysis)	NO SENSITIVITY	1	NA	NA	NA	NA	NA	NA	NA	NA	NA	NA	NA	genome-wide	NA	NA	NA	NA	NA	NA	NA	NA	NA	NA	NA	NA
prot-a-1389	Oxidoreductase HTATIP2	ieu-a-1126	Breast cancer (Combined Oncoarray; iCOGS; GWAS meta analysis)	Wald ratio	1	0.0254646	0.044735	0.5692	0.844484	-0.0622161	0.113145	1.02579	0.93968	1.11979	1.03 [0.94:1.12]	overlaps null	cis_5e-08_r2=0.01	NA	NA	NA	NA	NA	NA	NA	NA	NA	NA	NA	NA
prot-a-1389	Oxidoreductase HTATIP2	ieu-a-1126	Breast cancer (Combined Oncoarray; iCOGS; GWAS meta analysis)	NO SENSITIVITY	1	NA	NA	NA	NA	NA	NA	NA	NA	NA	NA	NA	cis_5e-08_r2=0.01	NA	NA	NA	NA	NA	NA	NA	NA	NA	NA	NA	NA
prot-a-1390	Oxidoreductase HTATIP2	ieu-a-1126	Breast cancer (Combined Oncoarray; iCOGS; GWAS meta analysis)	Wald ratio	1	-0.00149276	0.011345	0.895317	0.952743	-0.0237289	0.0207434	0.998508	0.97655	1.02096	1 [0.98:1.02]	overlaps null	genome-wide	NA	NA	NA	NA	NA	NA	NA	NA	NA	NA	NA	NA
prot-a-1390	Oxidoreductase HTATIP2	ieu-a-1126	Breast cancer (Combined Oncoarray; iCOGS; GWAS meta analysis)	NO SENSITIVITY	1	NA	NA	NA	NA	NA	NA	NA	NA	NA	NA	NA	genome-wide	NA	NA	NA	NA	NA	NA	NA	NA	NA	NA	NA	NA
ebi-a-GCST90010252	Paraoxonase activity	ieu-a-1126	Breast cancer (Combined Oncoarray; iCOGS; GWAS meta analysis)	Inverse variance weighted	4	-0.00300874	0.0109601	0.783687	0.949467	-0.0244905	0.0184731	0.996996	0.975807	1.01864	1 [0.98:1.02]	overlaps null	cis_5e-08_r2=0.01	0.0773784	0.0750418	0.41085	1.06968	3	0.784397	0.187436	3.88635e-06	TRUE	1.0364e-62	81.987	0.199367
ebi-a-GCST90010252	Paraoxonase activity	ieu-a-1126	Breast cancer (Combined Oncoarray; iCOGS; GWAS meta analysis)	MR Egger	4	-0.0816178	0.0770192	0.400345	NA	-0.232575	0.0693397	0.921624	0.79249	1.0718	0.92 [0.79:1.07]	overlaps null	cis_5e-08_r2=0.01	0.0773784	0.0750418	0.41085	0.00643915	2	0.996786	0.187436	3.88635e-06	TRUE	1.0364e-62	81.987	0.199367
ebi-a-GCST90010252	Paraoxonase activity	ieu-a-1126	Breast cancer (Combined Oncoarray; iCOGS; GWAS meta analysis)	Weighted median	4	-0.00297045	0.0130374	0.81977	NA	-0.0285237	0.0225828	0.997034	0.971879	1.02284	1 [0.97:1.02]	overlaps null	cis_5e-08_r2=0.01	NA	NA	NA	NA	NA	NA	NA	NA	NA	NA	NA	NA
prot-a-2416	26S proteasome non-ATPase regulatory subunit 1	ieu-a-1126	Breast cancer (Combined Oncoarray; iCOGS; GWAS meta analysis)	Wald ratio	1	0.0868597	0.0523385	0.0970001	0.495487	-0.0157238	0.189443	1.09074	0.984399	1.20858	1.09 [0.98:1.21]	overlaps null	genome-wide	NA	NA	NA	NA	NA	NA	NA	NA	NA	NA	NA	NA
prot-a-2416	26S proteasome non-ATPase regulatory subunit 1	ieu-a-1126	Breast cancer (Combined Oncoarray; iCOGS; GWAS meta analysis)	NO SENSITIVITY	1	NA	NA	NA	NA	NA	NA	NA	NA	NA	NA	NA	genome-wide	NA	NA	NA	NA	NA	NA	NA	NA	NA	NA	NA	NA
prot-a-2377	Prolactin receptor	ieu-a-1126	Breast cancer (Combined Oncoarray; iCOGS; GWAS meta analysis)	Inverse variance weighted	2	-0.023709	0.0355332	0.504622	0.782641	-0.0933542	0.0459361	0.97657	0.910871	1.04701	0.98 [0.91:1.05]	overlaps null	genome-wide	NA	NA	NA	1.40962	1	0.235119	0.0253539	6.48967e-06	TRUE	2.02799e-19	42.572	0.0251671
prot-a-2539	Transforming protein RhoA	ieu-a-1126	Breast cancer (Combined Oncoarray; iCOGS; GWAS meta analysis)	Wald ratio	1	-0.0206736	0.0141714	0.144614	0.591043	-0.0484495	0.00710237	0.979539	0.952705	1.00713	0.98 [0.95:1.01]	overlaps null	genome-wide	NA	NA	NA	NA	NA	NA	NA	NA	NA	NA	NA	NA
prot-a-2539	Transforming protein RhoA	ieu-a-1126	Breast cancer (Combined Oncoarray; iCOGS; GWAS meta analysis)	NO SENSITIVITY	1	NA	NA	NA	NA	NA	NA	NA	NA	NA	NA	NA	genome-wide	NA	NA	NA	NA	NA	NA	NA	NA	NA	NA	NA	NA
ukb-b-998	Soya dessert intake	ieu-a-1126	Breast cancer (Combined Oncoarray; iCOGS; GWAS meta analysis)	Inverse variance weighted	4	-0.627613	0.803169	0.434555	0.735097	-2.20182	0.946597	0.533865	0.110601	2.57693	0.53 [0.11:2.58]	overlaps null	genome-wide	0.0175107	0.0249188	0.555016	3.06637	3	0.381506	0.0020084	2.04847e-05	TRUE	1.20184e-19	32.661	0.00200766
ukb-b-998	Soya dessert intake	ieu-a-1126	Breast cancer (Combined Oncoarray; iCOGS; GWAS meta analysis)	MR Egger	4	-1.79317	1.87808	0.440449	NA	-5.47422	1.88787	0.166431	0.00419352	6.60528	0.17 [0:6.61]	overlaps null	genome-wide	0.0175107	0.0249188	0.555016	2.45919	2	0.292411	0.0020084	2.04847e-05	TRUE	1.20184e-19	32.661	0.00200766
ukb-b-998	Soya dessert intake	ieu-a-1126	Breast cancer (Combined Oncoarray; iCOGS; GWAS meta analysis)	Weighted median	4	-0.0384496	0.95718	0.967958	NA	-1.91452	1.83762	0.96228	0.147412	6.28159	0.96 [0.15:6.28]	overlaps null	genome-wide	NA	NA	NA	NA	NA	NA	NA	NA	NA	NA	NA	NA
ukb-d-100920_2105	Type milk consumed: soya with calcium	ieu-a-1126	Breast cancer (Combined Oncoarray; iCOGS; GWAS meta analysis)	Wald ratio	1	-0.799456	1.0461	0.444732	0.735263	-2.8498	1.25089	0.449574	0.0578556	3.49346	0.45 [0.06:3.49]	overlaps null	genome-wide	NA	NA	NA	NA	NA	NA	NA	NA	NA	NA	NA	NA
ukb-d-100920_2105	Type milk consumed: soya with calcium	ieu-a-1126	Breast cancer (Combined Oncoarray; iCOGS; GWAS meta analysis)	NO SENSITIVITY	1	NA	NA	NA	NA	NA	NA	NA	NA	NA	NA	NA	genome-wide	NA	NA	NA	NA	NA	NA	NA	NA	NA	NA	NA	NA
ukb-d-1418_4	Milk type used: Soya	ieu-a-1126	Breast cancer (Combined Oncoarray; iCOGS; GWAS meta analysis)	Wald ratio	1	0.321004	2.68841	0.904956	0.952743	-4.94828	5.59029	1.37851	0.00709562	267.812	1.38 [0.01:267.81]	overlaps null	genome-wide	NA	NA	NA	NA	NA	NA	NA	NA	NA	NA	NA	NA
ukb-d-1418_4	Milk type used: Soya	ieu-a-1126	Breast cancer (Combined Oncoarray; iCOGS; GWAS meta analysis)	NO SENSITIVITY	1	NA	NA	NA	NA	NA	NA	NA	NA	NA	NA	NA	genome-wide	NA	NA	NA	NA	NA	NA	NA	NA	NA	NA	NA	NA
prot-a-3029	Tumor necrosis factor	ieu-a-1126	Breast cancer (Combined Oncoarray; iCOGS; GWAS meta analysis)	Wald ratio	1	-0.0469274	0.0461825	0.309568	0.729815	-0.137445	0.0435903	0.954157	0.871582	1.04455	0.95 [0.87:1.04]	overlaps null	genome-wide	NA	NA	NA	NA	NA	NA	NA	NA	NA	NA	NA	NA
prot-a-3029	Tumor necrosis factor	ieu-a-1126	Breast cancer (Combined Oncoarray; iCOGS; GWAS meta analysis)	NO SENSITIVITY	1	NA	NA	NA	NA	NA	NA	NA	NA	NA	NA	NA	genome-wide	NA	NA	NA	NA	NA	NA	NA	NA	NA	NA	NA	NA
prot-a-3198	Vascular endothelial growth factor A	ieu-a-1126	Breast cancer (Combined Oncoarray; iCOGS; GWAS meta analysis)	Wald ratio	1	0.0216718	0.0171469	0.20627	0.719687	-0.0119362	0.0552798	1.02191	0.988135	1.05684	1.02 [0.99:1.06]	overlaps null	cis_5e-08_r2=0.01	NA	NA	NA	NA	NA	NA	NA	NA	NA	NA	NA	NA
prot-a-3198	Vascular endothelial growth factor A	ieu-a-1126	Breast cancer (Combined Oncoarray; iCOGS; GWAS meta analysis)	NO SENSITIVITY	1	NA	NA	NA	NA	NA	NA	NA	NA	NA	NA	NA	cis_5e-08_r2=0.01	NA	NA	NA	NA	NA	NA	NA	NA	NA	NA	NA	NA
ieu-b-4872	Oestradiol	ieu-a-1126	Breast cancer (Combined Oncoarray; iCOGS; GWAS meta analysis)	Wald ratio	1	-0.038857	0.150571	0.796357	0.952743	-0.333976	0.256262	0.961888	0.716071	1.29209	0.96 [0.72:1.29]	overlaps null	genome-wide	NA	NA	NA	NA	NA	NA	NA	NA	NA	NA	NA	NA
ieu-b-4872	Oestradiol	ieu-a-1126	Breast cancer (Combined Oncoarray; iCOGS; GWAS meta analysis)	NO SENSITIVITY	1	NA	NA	NA	NA	NA	NA	NA	NA	NA	NA	NA	genome-wide	NA	NA	NA	NA	NA	NA	NA	NA	NA	NA	NA	NA
ebi-a-GCST90012031	Myeloperoxidase levels	ieu-a-1126	Breast cancer (Combined Oncoarray; iCOGS; GWAS meta analysis)	Inverse variance weighted	3	-0.0372158	0.035851	0.299239	0.729815	-0.107484	0.0330522	0.963468	0.898091	1.0336	0.96 [0.9:1.03]	overlaps null	cis_5e-08_r2=0.01	-0.00461238	0.0145752	0.804887	2.42706	2	0.297147	0.0151462	1.15776e-05	TRUE	1.74988e-64	111.121	0.0150929
ebi-a-GCST90012031	Myeloperoxidase levels	ieu-a-1126	Breast cancer (Combined Oncoarray; iCOGS; GWAS meta analysis)	MR Egger	3	-0.0148198	0.0857044	0.890995	NA	-0.1828	0.153161	0.985289	0.832934	1.16551	0.99 [0.83:1.17]	overlaps null	cis_5e-08_r2=0.01	-0.00461238	0.0145752	0.804887	2.20613	1	0.137463	0.0151462	1.15776e-05	TRUE	1.74988e-64	111.121	0.0150929
ebi-a-GCST90012031	Myeloperoxidase levels	ieu-a-1126	Breast cancer (Combined Oncoarray; iCOGS; GWAS meta analysis)	Weighted median	3	-0.0245542	0.0349335	0.482128	NA	-0.0930238	0.0439155	0.975745	0.911172	1.04489	0.98 [0.91:1.04]	overlaps null	cis_5e-08_r2=0.01	NA	NA	NA	NA	NA	NA	NA	NA	NA	NA	NA	NA
prot-a-2866	Steroidogenic acute regulatory protein, mitochondrial	ieu-a-1126	Breast cancer (Combined Oncoarray; iCOGS; GWAS meta analysis)	Inverse variance weighted	2	0.00831891	0.0266674	0.755078	0.932743	-0.0439491	0.060587	1.00835	0.957003	1.06246	1.01 [0.96:1.06]	overlaps null	genome-wide	NA	NA	NA	0.237747	1	0.625838	0.0279353	1.08072e-06	TRUE	1.16553e-21	47.1853	0.0278185
ebi-a-GCST90010172	Superoxide dismutase [Mn],mitochondrial levels	ieu-a-1126	Breast cancer (Combined Oncoarray; iCOGS; GWAS meta analysis)	Wald ratio	1	0.0422316	0.040429	0.296214	0.729815	-0.0370093	0.121472	1.04314	0.963667	1.12916	1.04 [0.96:1.13]	overlaps null	genome-wide	NA	NA	NA	NA	NA	NA	NA	NA	NA	NA	NA	NA
ebi-a-GCST90010172	Superoxide dismutase [Mn],mitochondrial levels	ieu-a-1126	Breast cancer (Combined Oncoarray; iCOGS; GWAS meta analysis)	NO SENSITIVITY	1	NA	NA	NA	NA	NA	NA	NA	NA	NA	NA	NA	genome-wide	NA	NA	NA	NA	NA	NA	NA	NA	NA	NA	NA	NA
prot-a-2799	Superoxide dismutase [Mn], mitochondrial	ieu-a-1126	Breast cancer (Combined Oncoarray; iCOGS; GWAS meta analysis)	Wald ratio	1	-0.00601171	0.0113906	0.597654	0.848122	-0.0283373	0.0163139	0.994006	0.97206	1.01645	0.99 [0.97:1.02]	overlaps null	genome-wide	NA	NA	NA	NA	NA	NA	NA	NA	NA	NA	NA	NA
prot-a-2799	Superoxide dismutase [Mn], mitochondrial	ieu-a-1126	Breast cancer (Combined Oncoarray; iCOGS; GWAS meta analysis)	NO SENSITIVITY	1	NA	NA	NA	NA	NA	NA	NA	NA	NA	NA	NA	genome-wide	NA	NA	NA	NA	NA	NA	NA	NA	NA	NA	NA	NA
ieu-b-4864	Total Testosterone	ieu-a-1126	Breast cancer (Combined Oncoarray; iCOGS; GWAS meta analysis)	Inverse variance weighted	108	0.131325	0.0385332	0.000654145	0.0103028	0.0558004	0.206851	1.14034	1.05739	1.2298	1.14 [1.06:1.23]	positive	genome-wide	-0.0034272	0.00245047	0.164855	320.196	107	4.01285e-23	0.0397184	0.00111341	TRUE	0	81.14	0.0420853
ieu-b-4864	Total Testosterone	ieu-a-1126	Breast cancer (Combined Oncoarray; iCOGS; GWAS meta analysis)	MR Egger	108	0.220117	0.074177	0.00371198	NA	0.0747305	0.365504	1.24622	1.07759	1.44124	1.25 [1.08:1.44]	positive	genome-wide	-0.0034272	0.00245047	0.164855	314.395	106	1.62567e-22	0.0397184	0.00111341	TRUE	0	81.14	0.0420853
ieu-b-4864	Total Testosterone	ieu-a-1126	Breast cancer (Combined Oncoarray; iCOGS; GWAS meta analysis)	Weighted median	108	0.122954	0.0438353	0.00503292	NA	0.0370373	0.208872	1.13083	1.03773	1.23229	1.13 [1.04:1.23]	positive	genome-wide	NA	NA	NA	NA	NA	NA	NA	NA	NA	NA	NA	NA
ieu-b-4869	Bioavailable Testosterone	ieu-a-1126	Breast cancer (Combined Oncoarray; iCOGS; GWAS meta analysis)	Inverse variance weighted	115	0.111857	0.0347321	0.0012794	0.0172719	0.0437819	0.179932	1.11835	1.04475	1.19714	1.12 [1.04:1.2]	positive	genome-wide	-0.00374495	0.0025271	0.141146	308.962	114	6.72881e-20	0.0471269	0.0010822	TRUE	0	76.6127	0.0477546
ieu-b-4869	Bioavailable Testosterone	ieu-a-1126	Breast cancer (Combined Oncoarray; iCOGS; GWAS meta analysis)	MR Egger	115	0.206419	0.0725647	0.00527989	NA	0.0641926	0.348646	1.22927	1.0663	1.41715	1.23 [1.07:1.42]	positive	genome-wide	-0.00374495	0.0025271	0.141146	303.072	113	2.66737e-19	0.0471269	0.0010822	TRUE	0	76.6127	0.0477546
ieu-b-4869	Bioavailable Testosterone	ieu-a-1126	Breast cancer (Combined Oncoarray; iCOGS; GWAS meta analysis)	Weighted median	115	0.120712	0.0388508	0.00188958	NA	0.0445642	0.196859	1.1283	1.04557	1.21757	1.13 [1.05:1.22]	positive	genome-wide	NA	NA	NA	NA	NA	NA	NA	NA	NA	NA	NA	NA
met-d-Total_CE	Total esterified cholesterol	ieu-a-1126	Breast cancer (Combined Oncoarray; iCOGS; GWAS meta analysis)	Inverse variance weighted	61	0.0369829	0.0256143	0.148785	0.591043	-0.0132212	0.087187	1.03768	0.986866	1.0911	1.04 [0.99:1.09]	overlaps null	genome-wide	-0.000484109	0.00245437	0.844315	132.697	60	2.05662e-07	0.0586585	0.000430588	TRUE	0	154.315	0.0756511
met-d-Total_CE	Total esterified cholesterol	ieu-a-1126	Breast cancer (Combined Oncoarray; iCOGS; GWAS meta analysis)	MR Egger	61	0.0427756	0.039106	0.278472	NA	-0.0338722	0.119423	1.0437	0.966695	1.12685	1.04 [0.97:1.13]	overlaps null	genome-wide	-0.000484109	0.00245437	0.844315	132.609	59	1.38324e-07	0.0586585	0.000430588	TRUE	0	154.315	0.0756511
met-d-Total_CE	Total esterified cholesterol	ieu-a-1126	Breast cancer (Combined Oncoarray; iCOGS; GWAS meta analysis)	Weighted median	61	0.0148246	0.0265341	0.576366	NA	-0.0371822	0.0668315	1.01494	0.963501	1.06912	1.01 [0.96:1.07]	overlaps null	genome-wide	NA	NA	NA	NA	NA	NA	NA	NA	NA	NA	NA	NA
ieu-b-110	LDL cholesterol	ieu-a-1126	Breast cancer (Combined Oncoarray; iCOGS; GWAS meta analysis)	Inverse variance weighted	160	0.0607248	0.0319397	0.0572714	0.373252	-0.00187698	0.123327	1.06261	0.998125	1.13125	1.06 [1:1.13]	overlaps null	genome-wide	0.00384205	0.00161433	0.018507	471.482	159	1.06554e-32	0.0519112	0.00152176	TRUE	0	188.016	0.0654362
ieu-b-110	LDL cholesterol	ieu-a-1126	Breast cancer (Combined Oncoarray; iCOGS; GWAS meta analysis)	MR Egger	160	-0.0221721	0.0469498	0.637399	NA	-0.114194	0.0698495	0.978072	0.892085	1.07235	0.98 [0.89:1.07]	overlaps null	genome-wide	0.00384205	0.00161433	0.018507	455.164	158	1.39918e-30	0.0519112	0.00152176	TRUE	0	188.016	0.0654362
ieu-b-110	LDL cholesterol	ieu-a-1126	Breast cancer (Combined Oncoarray; iCOGS; GWAS meta analysis)	Weighted median	160	0.0300965	0.0336576	0.371218	NA	-0.0358724	0.0960654	1.03055	0.964763	1.10083	1.03 [0.96:1.1]	overlaps null	genome-wide	NA	NA	NA	NA	NA	NA	NA	NA	NA	NA	NA	NA
met-d-LDL_C	LDL cholesterol	ieu-a-1126	Breast cancer (Combined Oncoarray; iCOGS; GWAS meta analysis)	Inverse variance weighted	48	0.0221963	0.0251837	0.378115	0.729815	-0.0271638	0.0715565	1.02244	0.973202	1.07418	1.02 [0.97:1.07]	overlaps null	genome-wide	0.00224703	0.00249474	0.372434	117.141	47	6.46146e-08	0.053609	0.000370297	TRUE	0	214.887	0.0822906
met-d-LDL_C	LDL cholesterol	ieu-a-1126	Breast cancer (Combined Oncoarray; iCOGS; GWAS meta analysis)	MR Egger	48	0.00149415	0.0341329	0.965274	NA	-0.0654063	0.0683946	1.0015	0.936687	1.07079	1 [0.94:1.07]	overlaps null	genome-wide	0.00224703	0.00249474	0.372434	115.111	46	7.54074e-08	0.053609	0.000370297	TRUE	0	214.887	0.0822906
met-d-LDL_C	LDL cholesterol	ieu-a-1126	Breast cancer (Combined Oncoarray; iCOGS; GWAS meta analysis)	Weighted median	48	0.00297638	0.0215426	0.890112	NA	-0.0392471	0.0451999	1.00298	0.961513	1.04624	1 [0.96:1.05]	overlaps null	genome-wide	NA	NA	NA	NA	NA	NA	NA	NA	NA	NA	NA	NA
ukb-d-30780_irnt	LDL direct	ieu-a-1126	Breast cancer (Combined Oncoarray; iCOGS; GWAS meta analysis)	Inverse variance weighted	149	0.0303458	0.0215951	0.159956	0.592777	-0.0119805	0.0726722	1.03081	0.988091	1.07538	1.03 [0.99:1.08]	overlaps null	genome-wide	0.0032708	0.00125591	0.0101505	304.884	148	6.16346e-13	0.0533811	0.000983417	TRUE	0	246.55	0.0923524
ukb-d-30780_irnt	LDL direct	ieu-a-1126	Breast cancer (Combined Oncoarray; iCOGS; GWAS meta analysis)	MR Egger	149	-0.0165316	0.0277994	0.552974	NA	-0.0710184	0.0379551	0.983604	0.931445	1.03868	0.98 [0.93:1.04]	overlaps null	genome-wide	0.0032708	0.00125591	0.0101505	291.438	147	1.39777e-11	0.0533811	0.000983417	TRUE	0	246.55	0.0923524
ukb-d-30780_irnt	LDL direct	ieu-a-1126	Breast cancer (Combined Oncoarray; iCOGS; GWAS meta analysis)	Weighted median	149	0.00521119	0.0230448	0.821098	NA	-0.0399566	0.050379	1.00522	0.960831	1.05167	1.01 [0.96:1.05]	overlaps null	genome-wide	NA	NA	NA	NA	NA	NA	NA	NA	NA	NA	NA	NA
ebi-a-GCST90010149	Lipoprotein lipase levels	ieu-a-1126	Breast cancer (Combined Oncoarray; iCOGS; GWAS meta analysis)	Wald ratio	1	0.0235235	0.0357209	0.510193	0.783956	-0.0464894	0.0935364	1.0238	0.954575	1.09805	1.02 [0.95:1.1]	overlaps null	cis_5e-08_r2=0.01	NA	NA	NA	NA	NA	NA	NA	NA	NA	NA	NA	NA
ebi-a-GCST90010149	Lipoprotein lipase levels	ieu-a-1126	Breast cancer (Combined Oncoarray; iCOGS; GWAS meta analysis)	NO SENSITIVITY	1	NA	NA	NA	NA	NA	NA	NA	NA	NA	NA	NA	cis_5e-08_r2=0.01	NA	NA	NA	NA	NA	NA	NA	NA	NA	NA	NA	NA
met-d-VLDL_C	VLDL cholesterol	ieu-a-1126	Breast cancer (Combined Oncoarray; iCOGS; GWAS meta analysis)	Inverse variance weighted	57	0.00338549	0.0293935	0.908304	0.952743	-0.0542257	0.0609967	1.00339	0.947218	1.0629	1 [0.95:1.06]	overlaps null	genome-wide	0.00542326	0.0030907	0.0848798	152.932	56	6.20225e-11	0.0676619	0.000488946	TRUE	0	139.532	0.0657358
met-d-VLDL_C	VLDL cholesterol	ieu-a-1126	Breast cancer (Combined Oncoarray; iCOGS; GWAS meta analysis)	MR Egger	57	-0.07305	0.0522548	0.167738	NA	-0.175469	0.0293693	0.929554	0.839063	1.0298	0.93 [0.84:1.03]	overlaps null	genome-wide	0.00542326	0.0030907	0.0848798	144.825	55	5.13169e-10	0.0676619	0.000488946	TRUE	0	139.532	0.0657358
met-d-VLDL_C	VLDL cholesterol	ieu-a-1126	Breast cancer (Combined Oncoarray; iCOGS; GWAS meta analysis)	Weighted median	57	-0.0105767	0.0307512	0.730888	NA	-0.070849	0.0496956	0.989479	0.931603	1.05095	0.99 [0.93:1.05]	overlaps null	genome-wide	NA	NA	NA	NA	NA	NA	NA	NA	NA	NA	NA	NA
prot-a-2146	Oxidized low-density lipoprotein receptor 1	ieu-a-1126	Breast cancer (Combined Oncoarray; iCOGS; GWAS meta analysis)	Wald ratio	1	-0.0533473	0.0444561	0.230139	0.727311	-0.140481	0.0337866	0.948051	0.86894	1.03436	0.95 [0.87:1.03]	overlaps null	genome-wide	NA	NA	NA	NA	NA	NA	NA	NA	NA	NA	NA	NA
prot-a-2146	Oxidized low-density lipoprotein receptor 1	ieu-a-1126	Breast cancer (Combined Oncoarray; iCOGS; GWAS meta analysis)	NO SENSITIVITY	1	NA	NA	NA	NA	NA	NA	NA	NA	NA	NA	NA	genome-wide	NA	NA	NA	NA	NA	NA	NA	NA	NA	NA	NA	NA
prot-a-127	Apolipoprotein B	ieu-a-1126	Breast cancer (Combined Oncoarray; iCOGS; GWAS meta analysis)	Wald ratio	1	0.003517	0.0274326	0.897987	0.952743	-0.0502509	0.0572849	1.00352	0.950991	1.05896	1 [0.95:1.06]	overlaps null	genome-wide	NA	NA	NA	NA	NA	NA	NA	NA	NA	NA	NA	NA
prot-a-127	Apolipoprotein B	ieu-a-1126	Breast cancer (Combined Oncoarray; iCOGS; GWAS meta analysis)	NO SENSITIVITY	1	NA	NA	NA	NA	NA	NA	NA	NA	NA	NA	NA	genome-wide	NA	NA	NA	NA	NA	NA	NA	NA	NA	NA	NA	NA
met-c-843	Apolipoprotein B	ieu-a-1126	Breast cancer (Combined Oncoarray; iCOGS; GWAS meta analysis)	Inverse variance weighted	20	0.00310839	0.0270225	0.908422	0.952743	-0.0498556	0.0560724	1.00311	0.951367	1.05767	1 [0.95:1.06]	overlaps null	genome-wide	0.00362982	0.00660869	0.589584	55.3687	19	2.04063e-05	0.0687664	0.000174039	TRUE	6.38135e-271	74.8956	0.0707172
met-c-843	Apolipoprotein B	ieu-a-1126	Breast cancer (Combined Oncoarray; iCOGS; GWAS meta analysis)	MR Egger	20	-0.0185953	0.0481614	0.703946	NA	-0.112992	0.0758011	0.981577	0.893158	1.07875	0.98 [0.89:1.08]	overlaps null	genome-wide	0.00362982	0.00660869	0.589584	54.4561	18	1.55775e-05	0.0687664	0.000174039	TRUE	6.38135e-271	74.8956	0.0707172
met-c-843	Apolipoprotein B	ieu-a-1126	Breast cancer (Combined Oncoarray; iCOGS; GWAS meta analysis)	Weighted median	20	-0.00231531	0.0241765	0.923706	NA	-0.0497013	0.0450707	0.997687	0.951514	1.0461	1 [0.95:1.05]	overlaps null	genome-wide	NA	NA	NA	NA	NA	NA	NA	NA	NA	NA	NA	NA
ieu-b-108	apolipoprotein B	ieu-a-1126	Breast cancer (Combined Oncoarray; iCOGS; GWAS meta analysis)	Inverse variance weighted	177	0.00864933	0.0249799	0.729153	0.931148	-0.0403112	0.0576098	1.00869	0.960491	1.0593	1.01 [0.96:1.06]	overlaps null	genome-wide	0.00178698	0.00132733	0.179949	433.405	176	1.01016e-23	0.061457	0.00138939	TRUE	0	240.596	0.0897856
ieu-b-108	apolipoprotein B	ieu-a-1126	Breast cancer (Combined Oncoarray; iCOGS; GWAS meta analysis)	MR Egger	177	-0.0225506	0.0340322	0.508443	NA	-0.0892537	0.0441526	0.977702	0.914613	1.04514	0.98 [0.91:1.05]	overlaps null	genome-wide	0.00178698	0.00132733	0.179949	428.962	175	2.43104e-23	0.061457	0.00138939	TRUE	0	240.596	0.0897856
ieu-b-108	apolipoprotein B	ieu-a-1126	Breast cancer (Combined Oncoarray; iCOGS; GWAS meta analysis)	Weighted median	177	0.0171083	0.0283346	0.54598	NA	-0.0384276	0.0726442	1.01726	0.962301	1.07535	1.02 [0.96:1.08]	overlaps null	genome-wide	NA	NA	NA	NA	NA	NA	NA	NA	NA	NA	NA	NA
prot-a-70	RAC-alpha/beta/gamma serine/threonine-protein kinase	ieu-a-1127	ER+ Breast cancer (Combined Oncoarray; iCOGS; GWAS meta analysis)	Wald ratio	1	-0.0224775	0.0252248	0.372881	0.729815	-0.0719181	0.026963	0.977773	0.930607	1.02733	0.98 [0.93:1.03]	overlaps null	genome-wide	NA	NA	NA	NA	NA	NA	NA	NA	NA	NA	NA	NA
prot-a-70	RAC-alpha/beta/gamma serine/threonine-protein kinase	ieu-a-1127	ER+ Breast cancer (Combined Oncoarray; iCOGS; GWAS meta analysis)	NO SENSITIVITY	1	NA	NA	NA	NA	NA	NA	NA	NA	NA	NA	NA	genome-wide	NA	NA	NA	NA	NA	NA	NA	NA	NA	NA	NA	NA
prot-a-71	RAC-alpha/beta/gamma serine/threonine-protein kinase	ieu-a-1127	ER+ Breast cancer (Combined Oncoarray; iCOGS; GWAS meta analysis)	Wald ratio	1	-0.0243791	0.0230121	0.289415	0.729815	-0.0694828	0.0207245	0.975916	0.932876	1.02094	0.98 [0.93:1.02]	overlaps null	genome-wide	NA	NA	NA	NA	NA	NA	NA	NA	NA	NA	NA	NA
prot-a-71	RAC-alpha/beta/gamma serine/threonine-protein kinase	ieu-a-1127	ER+ Breast cancer (Combined Oncoarray; iCOGS; GWAS meta analysis)	NO SENSITIVITY	1	NA	NA	NA	NA	NA	NA	NA	NA	NA	NA	NA	genome-wide	NA	NA	NA	NA	NA	NA	NA	NA	NA	NA	NA	NA
met-d-ApoA1	Apolipoprotein A1	ieu-a-1127	ER+ Breast cancer (Combined Oncoarray; iCOGS; GWAS meta analysis)	Inverse variance weighted	4	-0.483623	0.108124	7.71759e-06	0.000364656	-0.695546	-0.271701	0.616545	0.498802	0.762082	0.62 [0.5:0.76]	negative	cis_5e-08_r2=0.01	-0.0497445	0.0311103	0.250943	3.17471	3	0.365465	0.00325676	0.000115169	TRUE	2.10549e-34	89.5371	0.0031027
met-d-ApoA1	Apolipoprotein A1	ieu-a-1127	ER+ Breast cancer (Combined Oncoarray; iCOGS; GWAS meta analysis)	MR Egger	4	0.253821	0.473025	0.64525	NA	-0.673307	1.18095	1.28894	0.510019	3.25747	1.29 [0.51:3.26]	overlaps null	cis_5e-08_r2=0.01	-0.0497445	0.0311103	0.250943	0.618004	2	0.734179	0.00325676	0.000115169	TRUE	2.10549e-34	89.5371	0.0031027
met-d-ApoA1	Apolipoprotein A1	ieu-a-1127	ER+ Breast cancer (Combined Oncoarray; iCOGS; GWAS meta analysis)	Weighted median	4	-0.442479	0.119429	0.000211422	NA	-0.676559	-0.208399	0.642442	0.508363	0.811883	0.64 [0.51:0.81]	negative	cis_5e-08_r2=0.01	NA	NA	NA	NA	NA	NA	NA	NA	NA	NA	NA	NA
ieu-a-1	Adiponectin	ieu-a-1127	ER+ Breast cancer (Combined Oncoarray; iCOGS; GWAS meta analysis)	Inverse variance weighted	5	-0.0105117	0.0562308	0.851709	0.952743	-0.120724	0.0997007	0.989543	0.886279	1.10484	0.99 [0.89:1.1]	overlaps null	cis_5e-08_r2=0.01	-0.00444271	0.00870921	0.645131	2.39206	4	0.664063	0.0521842	1.10281e-05	TRUE	0	160.916	0.0197775
ieu-a-1	Adiponectin	ieu-a-1127	ER+ Breast cancer (Combined Oncoarray; iCOGS; GWAS meta analysis)	MR Egger	5	0.0426328	0.118388	0.742623	NA	-0.189407	0.274672	1.04355	0.82745	1.3161	1.04 [0.83:1.32]	overlaps null	cis_5e-08_r2=0.01	-0.00444271	0.00870921	0.645131	2.13184	3	0.545498	0.0521842	1.10281e-05	TRUE	0	160.916	0.0197775
ieu-a-1	Adiponectin	ieu-a-1127	ER+ Breast cancer (Combined Oncoarray; iCOGS; GWAS meta analysis)	Weighted median	5	-0.00715602	0.0694049	0.917879	NA	-0.14319	0.128878	0.99287	0.86659	1.13755	0.99 [0.87:1.14]	overlaps null	cis_5e-08_r2=0.01	NA	NA	NA	NA	NA	NA	NA	NA	NA	NA	NA	NA
met-c-841	Albumin	ieu-a-1127	ER+ Breast cancer (Combined Oncoarray; iCOGS; GWAS meta analysis)	Inverse variance weighted	3	0.190983	0.0760981	0.0120835	0.126877	0.0418308	0.340135	1.21044	1.04272	1.40514	1.21 [1.04:1.41]	positive	genome-wide	0.0538205	0.0579056	0.523267	0.951659	2	0.62137	0.0122916	4.03185e-05	TRUE	6.64222e-43	80.2916	0.0125476
met-c-841	Albumin	ieu-a-1127	ER+ Breast cancer (Combined Oncoarray; iCOGS; GWAS meta analysis)	MR Egger	3	-0.0210132	0.240447	0.944505	NA	-0.492289	0.450263	0.979206	0.611226	1.56872	0.98 [0.61:1.57]	overlaps null	genome-wide	0.0538205	0.0579056	0.523267	0.0877762	1	0.767024	0.0122916	4.03185e-05	TRUE	6.64222e-43	80.2916	0.0125476
met-c-841	Albumin	ieu-a-1127	ER+ Breast cancer (Combined Oncoarray; iCOGS; GWAS meta analysis)	Weighted median	3	0.164975	0.0908388	0.0693512	NA	-0.0130694	0.343019	1.17936	0.987016	1.4092	1.18 [0.99:1.41]	overlaps null	genome-wide	NA	NA	NA	NA	NA	NA	NA	NA	NA	NA	NA	NA
met-d-Albumin	Albumin	ieu-a-1127	ER+ Breast cancer (Combined Oncoarray; iCOGS; GWAS meta analysis)	Inverse variance weighted	26	-0.00742936	0.0928742	0.936242	0.952743	-0.189463	0.174604	0.992598	0.827403	1.19077	0.99 [0.83:1.19]	overlaps null	genome-wide	0.00938285	0.00737499	0.215472	147.727	25	2.21065e-19	0.0227562	0.00068484	TRUE	2.72755e-241	99.0566	0.022722
met-d-Albumin	Albumin	ieu-a-1127	ER+ Breast cancer (Combined Oncoarray; iCOGS; GWAS meta analysis)	MR Egger	26	-0.150775	0.145299	0.309761	NA	-0.435561	0.134012	0.860042	0.646901	1.14341	0.86 [0.65:1.14]	overlaps null	genome-wide	0.00938285	0.00737499	0.215472	138.393	24	4.59118e-18	0.0227562	0.00068484	TRUE	2.72755e-241	99.0566	0.022722
met-d-Albumin	Albumin	ieu-a-1127	ER+ Breast cancer (Combined Oncoarray; iCOGS; GWAS meta analysis)	Weighted median	26	-0.0706832	0.0575766	0.219583	NA	-0.183533	0.0421669	0.931757	0.832324	1.04307	0.93 [0.83:1.04]	overlaps null	genome-wide	NA	NA	NA	NA	NA	NA	NA	NA	NA	NA	NA	NA
ukb-d-30600_irnt	Albumin	ieu-a-1127	ER+ Breast cancer (Combined Oncoarray; iCOGS; GWAS meta analysis)	Inverse variance weighted	186	-0.0500745	0.0490926	0.307728	0.729815	-0.146296	0.046147	0.951159	0.863902	1.04723	0.95 [0.86:1.05]	overlaps null	genome-wide	0.000840422	0.00250834	0.737968	681.014	185	6.79512e-58	0.0430536	0.00312281	TRUE	0	85.0764	0.0430736
ukb-d-30600_irnt	Albumin	ieu-a-1127	ER+ Breast cancer (Combined Oncoarray; iCOGS; GWAS meta analysis)	MR Egger	186	-0.0773917	0.0952318	0.417459	NA	-0.264046	0.109263	0.925527	0.767938	1.11546	0.93 [0.77:1.12]	overlaps null	genome-wide	0.000840422	0.00250834	0.737968	680.599	184	4.0995e-58	0.0430536	0.00312281	TRUE	0	85.0764	0.0430736
ukb-d-30600_irnt	Albumin	ieu-a-1127	ER+ Breast cancer (Combined Oncoarray; iCOGS; GWAS meta analysis)	Weighted median	186	-0.00706712	0.0480152	0.882986	NA	-0.101177	0.0870426	0.992958	0.903773	1.09094	0.99 [0.9:1.09]	overlaps null	genome-wide	NA	NA	NA	NA	NA	NA	NA	NA	NA	NA	NA	NA
ieu-b-107	apolipoprotein A-I	ieu-a-1127	ER+ Breast cancer (Combined Oncoarray; iCOGS; GWAS meta analysis)	Inverse variance weighted	4	-0.264825	0.0957299	0.0056683	0.0669568	-0.452455	-0.0771944	0.76734	0.636064	0.92571	0.77 [0.64:0.93]	negative	cis_5e-08_r2=0.001	0.00593084	0.0255883	0.838265	3.74122	3	0.290797	0.00461077	6.39742e-05	TRUE	5.1089e-97	490.049	0.00496066
ieu-b-107	apolipoprotein A-I	ieu-a-1127	ER+ Breast cancer (Combined Oncoarray; iCOGS; GWAS meta analysis)	MR Egger	4	-0.343428	0.358323	0.438985	NA	-1.04574	0.358885	0.709335	0.351432	1.43173	0.71 [0.35:1.43]	overlaps null	cis_5e-08_r2=0.001	0.00593084	0.0255883	0.838265	3.64336	2	0.161754	0.00461077	6.39742e-05	TRUE	5.1089e-97	490.049	0.00496066
ieu-b-107	apolipoprotein A-I	ieu-a-1127	ER+ Breast cancer (Combined Oncoarray; iCOGS; GWAS meta analysis)	Weighted median	4	-0.253512	0.0902254	0.00495775	NA	-0.430354	-0.0766705	0.77607	0.650279	0.926195	0.78 [0.65:0.93]	negative	cis_5e-08_r2=0.001	NA	NA	NA	NA	NA	NA	NA	NA	NA	NA	NA	NA
met-c-842	Apolipoprotein A-I	ieu-a-1127	ER+ Breast cancer (Combined Oncoarray; iCOGS; GWAS meta analysis)	Wald ratio	1	-0.454716	0.141067	0.00126677	0.0172719	-0.731207	-0.178225	0.634628	0.481328	0.836754	0.63 [0.48:0.84]	negative	cis_lessStringent_r2=0.01	NA	NA	NA	NA	NA	NA	NA	NA	NA	NA	NA	NA
met-c-842	Apolipoprotein A-I	ieu-a-1127	ER+ Breast cancer (Combined Oncoarray; iCOGS; GWAS meta analysis)	NO SENSITIVITY	1	NA	NA	NA	NA	NA	NA	NA	NA	NA	NA	NA	cis_lessStringent_r2=0.01	NA	NA	NA	NA	NA	NA	NA	NA	NA	NA	NA	NA
ukb-d-30630_irnt	Apoliprotein A	ieu-a-1127	ER+ Breast cancer (Combined Oncoarray; iCOGS; GWAS meta analysis)	Inverse variance weighted	4	-0.306773	0.109719	0.00517435	0.0651968	-0.521823	-0.0917226	0.735818	0.593438	0.912358	0.74 [0.59:0.91]	negative	cis_5e-08_r2=0.001	-0.0392049	0.0201897	0.191656	4.88694	3	0.180266	0.00383452	8.61486e-05	TRUE	2.30753e-73	347.649	0.00383529
ukb-d-30630_irnt	Apoliprotein A	ieu-a-1127	ER+ Breast cancer (Combined Oncoarray; iCOGS; GWAS meta analysis)	MR Egger	4	0.214164	0.281709	0.526512	NA	-0.337985	0.766313	1.23883	0.713206	2.15182	1.24 [0.71:2.15]	overlaps null	cis_5e-08_r2=0.001	-0.0392049	0.0201897	0.191656	1.11626	2	0.572279	0.00383452	8.61486e-05	TRUE	2.30753e-73	347.649	0.00383529
ukb-d-30630_irnt	Apoliprotein A	ieu-a-1127	ER+ Breast cancer (Combined Oncoarray; iCOGS; GWAS meta analysis)	Weighted median	4	-0.272155	0.0924799	0.00325199	NA	-0.453416	-0.0908945	0.761736	0.635454	0.913114	0.76 [0.64:0.91]	negative	cis_5e-08_r2=0.001	NA	NA	NA	NA	NA	NA	NA	NA	NA	NA	NA	NA
prot-a-275	Basigin	ieu-a-1127	ER+ Breast cancer (Combined Oncoarray; iCOGS; GWAS meta analysis)	Wald ratio	1	0.033557	0.0485287	0.489258	0.782641	-0.0615591	0.128673	1.03413	0.940297	1.13732	1.03 [0.94:1.14]	overlaps null	genome-wide	NA	NA	NA	NA	NA	NA	NA	NA	NA	NA	NA	NA
prot-a-275	Basigin	ieu-a-1127	ER+ Breast cancer (Combined Oncoarray; iCOGS; GWAS meta analysis)	NO SENSITIVITY	1	NA	NA	NA	NA	NA	NA	NA	NA	NA	NA	NA	genome-wide	NA	NA	NA	NA	NA	NA	NA	NA	NA	NA	NA	NA
ieu-b-35	C-Reactive protein level	ieu-a-1127	ER+ Breast cancer (Combined Oncoarray; iCOGS; GWAS meta analysis)	Inverse variance weighted	6	0.0439553	0.0426566	0.302801	0.729815	-0.0396516	0.127562	1.04494	0.961124	1.13606	1.04 [0.96:1.14]	overlaps null	cis_5e-08_r2=0.01	0.00388855	0.00847749	0.670273	6.19961	5	0.287278	0.00957305	3.32254e-05	TRUE	2.72118e-177	498.201	0.0144138
ieu-b-35	C-Reactive protein level	ieu-a-1127	ER+ Breast cancer (Combined Oncoarray; iCOGS; GWAS meta analysis)	MR Egger	6	0.012954	0.0820291	0.882172	NA	-0.147823	0.173731	1.01304	0.862584	1.18974	1.01 [0.86:1.19]	overlaps null	cis_5e-08_r2=0.01	0.00388855	0.00847749	0.670273	5.88981	4	0.20753	0.00957305	3.32254e-05	TRUE	2.72118e-177	498.201	0.0144138
ieu-b-35	C-Reactive protein level	ieu-a-1127	ER+ Breast cancer (Combined Oncoarray; iCOGS; GWAS meta analysis)	Weighted median	6	0.0336664	0.0401396	0.401619	NA	-0.0450072	0.11234	1.03424	0.955991	1.11889	1.03 [0.96:1.12]	overlaps null	cis_5e-08_r2=0.01	NA	NA	NA	NA	NA	NA	NA	NA	NA	NA	NA	NA
prot-a-670	C-reactive protein	ieu-a-1127	ER+ Breast cancer (Combined Oncoarray; iCOGS; GWAS meta analysis)	Wald ratio	1	0.0291209	0.0428571	0.496829	0.782641	-0.0548791	0.113121	1.02955	0.9466	1.11977	1.03 [0.95:1.12]	overlaps null	cis_5e-08_r2=0.01	NA	NA	NA	NA	NA	NA	NA	NA	NA	NA	NA	NA
prot-a-670	C-reactive protein	ieu-a-1127	ER+ Breast cancer (Combined Oncoarray; iCOGS; GWAS meta analysis)	NO SENSITIVITY	1	NA	NA	NA	NA	NA	NA	NA	NA	NA	NA	NA	cis_5e-08_r2=0.01	NA	NA	NA	NA	NA	NA	NA	NA	NA	NA	NA	NA
ukb-d-30710_irnt	C-reactive protein	ieu-a-1127	ER+ Breast cancer (Combined Oncoarray; iCOGS; GWAS meta analysis)	Inverse variance weighted	5	0.0127887	0.0617057	0.835812	0.952743	-0.108154	0.133732	1.01287	0.897489	1.14309	1.01 [0.9:1.14]	overlaps null	cis_5e-08_r2=0.001	0.0948351	0.0466636	0.135042	4.73603	4	0.31547	0.00558226	3.00469e-05	TRUE	1.28197e-125	620.502	0.00851658
ukb-d-30710_irnt	C-reactive protein	ieu-a-1127	ER+ Breast cancer (Combined Oncoarray; iCOGS; GWAS meta analysis)	MR Egger	5	-0.7652	0.386986	0.142427	NA	-1.52369	-0.00670648	0.465241	0.217906	0.993316	0.47 [0.22:0.99]	negative	cis_5e-08_r2=0.001	0.0948351	0.0466636	0.135042	0.605722	3	0.895121	0.00558226	3.00469e-05	TRUE	1.28197e-125	620.502	0.00851658
ukb-d-30710_irnt	C-reactive protein	ieu-a-1127	ER+ Breast cancer (Combined Oncoarray; iCOGS; GWAS meta analysis)	Weighted median	5	-0.00361553	0.0571621	0.949567	NA	-0.115653	0.108422	0.996391	0.890784	1.11452	1 [0.89:1.11]	overlaps null	cis_5e-08_r2=0.001	NA	NA	NA	NA	NA	NA	NA	NA	NA	NA	NA	NA
prot-b-51	cathepsin D	ieu-a-1127	ER+ Breast cancer (Combined Oncoarray; iCOGS; GWAS meta analysis)	Inverse variance weighted	3	0.0238828	0.0155243	0.123947	0.591043	-0.00654476	0.0543104	1.02417	0.993477	1.05581	1.02 [0.99:1.06]	overlaps null	cis_5e-08_r2=0.01	-0.0153792	0.0551994	0.827017	1.03013	2	0.597463	0.0594118	1.41359e-05	TRUE	2.46071e-45	71.4563	0.0594747
prot-b-51	cathepsin D	ieu-a-1127	ER+ Breast cancer (Combined Oncoarray; iCOGS; GWAS meta analysis)	MR Egger	3	0.0721519	0.173943	0.74968	NA	-0.268776	0.41308	1.07482	0.764314	1.51147	1.07 [0.76:1.51]	overlaps null	cis_5e-08_r2=0.01	-0.0153792	0.0551994	0.827017	0.952501	1	0.329083	0.0594118	1.41359e-05	TRUE	2.46071e-45	71.4563	0.0594747
prot-b-51	cathepsin D	ieu-a-1127	ER+ Breast cancer (Combined Oncoarray; iCOGS; GWAS meta analysis)	Weighted median	3	0.0299704	0.0176835	0.0901099	NA	-0.00468935	0.0646301	1.03042	0.995322	1.06676	1.03 [1:1.07]	overlaps null	cis_5e-08_r2=0.01	NA	NA	NA	NA	NA	NA	NA	NA	NA	NA	NA	NA
prot-a-495	Cyclin-dependent kinase inhibitor 1B	ieu-a-1127	ER+ Breast cancer (Combined Oncoarray; iCOGS; GWAS meta analysis)	Wald ratio	1	-0.0191851	0.0199763	0.336856	0.729815	-0.0583386	0.0199684	0.980998	0.94333	1.02017	0.98 [0.94:1.02]	overlaps null	genome-wide	NA	NA	NA	NA	NA	NA	NA	NA	NA	NA	NA	NA
prot-a-495	Cyclin-dependent kinase inhibitor 1B	ieu-a-1127	ER+ Breast cancer (Combined Oncoarray; iCOGS; GWAS meta analysis)	NO SENSITIVITY	1	NA	NA	NA	NA	NA	NA	NA	NA	NA	NA	NA	genome-wide	NA	NA	NA	NA	NA	NA	NA	NA	NA	NA	NA	NA
prot-a-2218	Calcium/calmodulin-dependent 3',5'-cyclic nucleotide phosphodiesterase 1A	ieu-a-1127	ER+ Breast cancer (Combined Oncoarray; iCOGS; GWAS meta analysis)	Wald ratio	1	0.0793346	0.0556622	0.154074	0.591043	-0.0297633	0.188433	1.08257	0.970675	1.20736	1.08 [0.97:1.21]	overlaps null	genome-wide	NA	NA	NA	NA	NA	NA	NA	NA	NA	NA	NA	NA
prot-a-2218	Calcium/calmodulin-dependent 3',5'-cyclic nucleotide phosphodiesterase 1A	ieu-a-1127	ER+ Breast cancer (Combined Oncoarray; iCOGS; GWAS meta analysis)	NO SENSITIVITY	1	NA	NA	NA	NA	NA	NA	NA	NA	NA	NA	NA	genome-wide	NA	NA	NA	NA	NA	NA	NA	NA	NA	NA	NA	NA
prot-a-346	Calcium/calmodulin-dependent protein kinase type 1	ieu-a-1127	ER+ Breast cancer (Combined Oncoarray; iCOGS; GWAS meta analysis)	Inverse variance weighted	3	-0.0177076	0.00772977	0.0219733	0.180563	-0.0328579	-0.00255723	0.982448	0.967676	0.997446	0.98 [0.97:1]	negative	genome-wide	-0.02668	0.0467028	0.669577	0.651502	2	0.721985	0.29057	2.5418e-05	TRUE	1.55167e-253	962.121	0.466795
prot-a-346	Calcium/calmodulin-dependent protein kinase type 1	ieu-a-1127	ER+ Breast cancer (Combined Oncoarray; iCOGS; GWAS meta analysis)	MR Egger	3	0.00913033	0.0476109	0.87938	NA	-0.084187	0.102448	1.00917	0.919259	1.10788	1.01 [0.92:1.11]	overlaps null	genome-wide	-0.02668	0.0467028	0.669577	0.32515	1	0.568529	0.29057	2.5418e-05	TRUE	1.55167e-253	962.121	0.466795
prot-a-346	Calcium/calmodulin-dependent protein kinase type 1	ieu-a-1127	ER+ Breast cancer (Combined Oncoarray; iCOGS; GWAS meta analysis)	Weighted median	3	-0.0176538	0.00766016	0.0211873	NA	-0.0326677	-0.00263992	0.982501	0.96786	0.997364	0.98 [0.97:1]	negative	genome-wide	NA	NA	NA	NA	NA	NA	NA	NA	NA	NA	NA	NA
prot-a-347	Calcium/calmodulin-dependent protein kinase type 1D	ieu-a-1127	ER+ Breast cancer (Combined Oncoarray; iCOGS; GWAS meta analysis)	Inverse variance weighted	3	-0.0481442	0.0269434	0.0739597	0.450916	-0.100953	0.00466492	0.952996	0.903975	1.00468	0.95 [0.9:1]	overlaps null	genome-wide	-0.0191582	0.0272009	0.609357	3.75634	2	0.152869	0.0728296	4.18878e-05	TRUE	2.3638e-53	84.6445	0.0715118
prot-a-347	Calcium/calmodulin-dependent protein kinase type 1D	ieu-a-1127	ER+ Breast cancer (Combined Oncoarray; iCOGS; GWAS meta analysis)	MR Egger	3	0.0206055	0.102462	0.873658	NA	-0.18022	0.221431	1.02082	0.835087	1.24786	1.02 [0.84:1.25]	overlaps null	genome-wide	-0.0191582	0.0272009	0.609357	2.51081	1	0.113068	0.0728296	4.18878e-05	TRUE	2.3638e-53	84.6445	0.0715118
prot-a-347	Calcium/calmodulin-dependent protein kinase type 1D	ieu-a-1127	ER+ Breast cancer (Combined Oncoarray; iCOGS; GWAS meta analysis)	Weighted median	3	-0.0638566	0.0235732	0.00675146	NA	-0.11006	-0.0176531	0.93814	0.89578	0.982502	0.94 [0.9:0.98]	negative	genome-wide	NA	NA	NA	NA	NA	NA	NA	NA	NA	NA	NA	NA
prot-a-348	Calcium/calmodulin-dependent protein kinase type II subunit alpha	ieu-a-1127	ER+ Breast cancer (Combined Oncoarray; iCOGS; GWAS meta analysis)	Wald ratio	1	-0.0189333	0.0230894	0.412216	0.729815	-0.0641884	0.0263219	0.981245	0.937828	1.02667	0.98 [0.94:1.03]	overlaps null	genome-wide	NA	NA	NA	NA	NA	NA	NA	NA	NA	NA	NA	NA
prot-a-348	Calcium/calmodulin-dependent protein kinase type II subunit alpha	ieu-a-1127	ER+ Breast cancer (Combined Oncoarray; iCOGS; GWAS meta analysis)	NO SENSITIVITY	1	NA	NA	NA	NA	NA	NA	NA	NA	NA	NA	NA	genome-wide	NA	NA	NA	NA	NA	NA	NA	NA	NA	NA	NA	NA
prot-a-349	Calcium/calmodulin-dependent protein kinase type II subunit beta	ieu-a-1127	ER+ Breast cancer (Combined Oncoarray; iCOGS; GWAS meta analysis)	Wald ratio	1	-0.0149466	0.0177936	0.400908	0.729815	-0.0498221	0.0199288	0.985165	0.951399	1.02013	0.99 [0.95:1.02]	overlaps null	genome-wide	NA	NA	NA	NA	NA	NA	NA	NA	NA	NA	NA	NA
prot-a-349	Calcium/calmodulin-dependent protein kinase type II subunit beta	ieu-a-1127	ER+ Breast cancer (Combined Oncoarray; iCOGS; GWAS meta analysis)	NO SENSITIVITY	1	NA	NA	NA	NA	NA	NA	NA	NA	NA	NA	NA	genome-wide	NA	NA	NA	NA	NA	NA	NA	NA	NA	NA	NA	NA
prot-a-879	Dynactin-associated protein	ieu-a-1127	ER+ Breast cancer (Combined Oncoarray; iCOGS; GWAS meta analysis)	Inverse variance weighted	2	0.0572557	0.0740663	0.439502	0.735097	-0.0879142	0.202426	1.05893	0.915839	1.22437	1.06 [0.92:1.22]	overlaps null	genome-wide	NA	NA	NA	4.53511	1	0.0332063	0.0315506	3.19577e-05	TRUE	4.47143e-23	53.1777	0.031241
prot-a-908	Epidermal growth factor	ieu-a-1127	ER+ Breast cancer (Combined Oncoarray; iCOGS; GWAS meta analysis)	Wald ratio	1	-0.0640543	0.0297664	0.0314053	0.230205	-0.122396	-0.00571213	0.937954	0.884798	0.994304	0.94 [0.88:0.99]	negative	genome-wide	NA	NA	NA	NA	NA	NA	NA	NA	NA	NA	NA	NA
prot-a-908	Epidermal growth factor	ieu-a-1127	ER+ Breast cancer (Combined Oncoarray; iCOGS; GWAS meta analysis)	NO SENSITIVITY	1	NA	NA	NA	NA	NA	NA	NA	NA	NA	NA	NA	genome-wide	NA	NA	NA	NA	NA	NA	NA	NA	NA	NA	NA	NA
prot-a-928	ELAV-like protein 1	ieu-a-1127	ER+ Breast cancer (Combined Oncoarray; iCOGS; GWAS meta analysis)	Wald ratio	1	-0.0212512	0.0200596	0.289415	0.729815	-0.060568	0.0180655	0.978973	0.94123	1.01823	0.98 [0.94:1.02]	overlaps null	genome-wide	NA	NA	NA	NA	NA	NA	NA	NA	NA	NA	NA	NA
prot-a-928	ELAV-like protein 1	ieu-a-1127	ER+ Breast cancer (Combined Oncoarray; iCOGS; GWAS meta analysis)	NO SENSITIVITY	1	NA	NA	NA	NA	NA	NA	NA	NA	NA	NA	NA	genome-wide	NA	NA	NA	NA	NA	NA	NA	NA	NA	NA	NA	NA
prot-a-905	Ephrin-B2	ieu-a-1127	ER+ Breast cancer (Combined Oncoarray; iCOGS; GWAS meta analysis)	Wald ratio	1	-0.0736458	0.0660377	0.264762	0.729815	-0.20308	0.0557882	0.929001	0.816213	1.05737	0.93 [0.82:1.06]	overlaps null	genome-wide	NA	NA	NA	NA	NA	NA	NA	NA	NA	NA	NA	NA
prot-a-905	Ephrin-B2	ieu-a-1127	ER+ Breast cancer (Combined Oncoarray; iCOGS; GWAS meta analysis)	NO SENSITIVITY	1	NA	NA	NA	NA	NA	NA	NA	NA	NA	NA	NA	genome-wide	NA	NA	NA	NA	NA	NA	NA	NA	NA	NA	NA	NA
prot-a-962	Ephrin type-B receptor 2	ieu-a-1127	ER+ Breast cancer (Combined Oncoarray; iCOGS; GWAS meta analysis)	Wald ratio	1	0.000492126	0.0337106	0.988352	0.99361	-0.0655807	0.066565	1.00049	0.936523	1.06883	1 [0.94:1.07]	overlaps null	cis_5e-08_r2=0.01	NA	NA	NA	NA	NA	NA	NA	NA	NA	NA	NA	NA
prot-a-962	Ephrin type-B receptor 2	ieu-a-1127	ER+ Breast cancer (Combined Oncoarray; iCOGS; GWAS meta analysis)	NO SENSITIVITY	1	NA	NA	NA	NA	NA	NA	NA	NA	NA	NA	NA	cis_5e-08_r2=0.01	NA	NA	NA	NA	NA	NA	NA	NA	NA	NA	NA	NA
prot-a-1320	Histone deacetylase 8	ieu-a-1127	ER+ Breast cancer (Combined Oncoarray; iCOGS; GWAS meta analysis)	Wald ratio	1	0.00898634	0.0492451	0.855205	0.952743	-0.0875341	0.105507	1.00903	0.916188	1.11127	1.01 [0.92:1.11]	overlaps null	genome-wide	NA	NA	NA	NA	NA	NA	NA	NA	NA	NA	NA	NA
prot-a-1320	Histone deacetylase 8	ieu-a-1127	ER+ Breast cancer (Combined Oncoarray; iCOGS; GWAS meta analysis)	NO SENSITIVITY	1	NA	NA	NA	NA	NA	NA	NA	NA	NA	NA	NA	genome-wide	NA	NA	NA	NA	NA	NA	NA	NA	NA	NA	NA	NA
prot-a-1397	Intercellular adhesion molecule 1	ieu-a-1127	ER+ Breast cancer (Combined Oncoarray; iCOGS; GWAS meta analysis)	Inverse variance weighted	3	0.00563168	0.00742513	0.448174	0.735263	-0.00892157	0.0201849	1.00565	0.991118	1.02039	1.01 [0.99:1.02]	overlaps null	cis_5e-08_r2=0.001	0.0100056	0.0296327	0.792694	0.173139	2	0.917072	0.361976	3.63589e-06	TRUE	0	1457.06	0.570041
prot-a-1397	Intercellular adhesion molecule 1	ieu-a-1127	ER+ Breast cancer (Combined Oncoarray; iCOGS; GWAS meta analysis)	MR Egger	3	-0.00400176	0.0294808	0.914109	NA	-0.061784	0.0537805	0.996006	0.940086	1.05525	1 [0.94:1.06]	overlaps null	cis_5e-08_r2=0.001	0.0100056	0.0296327	0.792694	0.059128	1	0.807879	0.361976	3.63589e-06	TRUE	0	1457.06	0.570041
prot-a-1397	Intercellular adhesion molecule 1	ieu-a-1127	ER+ Breast cancer (Combined Oncoarray; iCOGS; GWAS meta analysis)	Weighted median	3	0.00530286	0.00739536	0.473342	NA	-0.00919204	0.0197978	1.00532	0.99085	1.02	1.01 [0.99:1.02]	overlaps null	cis_5e-08_r2=0.001	NA	NA	NA	NA	NA	NA	NA	NA	NA	NA	NA	NA
prot-a-1426	Interferon alpha/beta receptor 1	ieu-a-1127	ER+ Breast cancer (Combined Oncoarray; iCOGS; GWAS meta analysis)	Wald ratio	1	0.022437	0.0396962	0.571926	0.844484	-0.0553676	0.100242	1.02269	0.946137	1.10544	1.02 [0.95:1.11]	overlaps null	genome-wide	NA	NA	NA	NA	NA	NA	NA	NA	NA	NA	NA	NA
prot-a-1426	Interferon alpha/beta receptor 1	ieu-a-1127	ER+ Breast cancer (Combined Oncoarray; iCOGS; GWAS meta analysis)	NO SENSITIVITY	1	NA	NA	NA	NA	NA	NA	NA	NA	NA	NA	NA	genome-wide	NA	NA	NA	NA	NA	NA	NA	NA	NA	NA	NA	NA
prot-a-1443	Insulin-like growth factor I	ieu-a-1127	ER+ Breast cancer (Combined Oncoarray; iCOGS; GWAS meta analysis)	Inverse variance weighted	3	-0.014786	0.0278131	0.594988	0.848122	-0.0692997	0.0397276	0.985323	0.933047	1.04053	0.99 [0.93:1.04]	overlaps null	genome-wide	-0.0167995	0.0121887	0.399581	2.09674	2	0.350509	0.0372101	1.04669e-05	TRUE	8.25053e-28	42.2118	0.0369886
prot-a-1443	Insulin-like growth factor I	ieu-a-1127	ER+ Breast cancer (Combined Oncoarray; iCOGS; GWAS meta analysis)	MR Egger	3	0.0636122	0.0630341	0.497094	NA	-0.0599347	0.187159	1.06568	0.941826	1.20582	1.07 [0.94:1.21]	overlaps null	genome-wide	-0.0167995	0.0121887	0.399581	0.197052	1	0.657111	0.0372101	1.04669e-05	TRUE	8.25053e-28	42.2118	0.0369886
prot-a-1443	Insulin-like growth factor I	ieu-a-1127	ER+ Breast cancer (Combined Oncoarray; iCOGS; GWAS meta analysis)	Weighted median	3	-0.0122171	0.0338802	0.718401	NA	-0.0786223	0.0541881	0.987857	0.924389	1.05568	0.99 [0.92:1.06]	overlaps null	genome-wide	NA	NA	NA	NA	NA	NA	NA	NA	NA	NA	NA	NA
ukb-d-30770_irnt	IGF-1	ieu-a-1127	ER+ Breast cancer (Combined Oncoarray; iCOGS; GWAS meta analysis)	Inverse variance weighted	318	0.0643324	0.0295953	0.0297246	0.230205	0.00632572	0.122339	1.06645	1.00635	1.13014	1.07 [1.01:1.13]	positive	genome-wide	-0.00097999	0.00160989	0.543139	779.33	317	7.24389e-41	0.0835663	0.00359916	TRUE	0	105.224	0.0875353
ukb-d-30770_irnt	IGF-1	ieu-a-1127	ER+ Breast cancer (Combined Oncoarray; iCOGS; GWAS meta analysis)	MR Egger	318	0.0954202	0.05904	0.10705	NA	-0.0202983	0.211139	1.10012	0.979906	1.23508	1.1 [0.98:1.24]	overlaps null	genome-wide	-0.00097999	0.00160989	0.543139	778.417	316	6.04407e-41	0.0835663	0.00359916	TRUE	0	105.224	0.0875353
ukb-d-30770_irnt	IGF-1	ieu-a-1127	ER+ Breast cancer (Combined Oncoarray; iCOGS; GWAS meta analysis)	Weighted median	318	0.0732405	0.0374455	0.0504744	NA	-0.000152719	0.146634	1.07599	0.999847	1.15793	1.08 [1:1.16]	overlaps null	genome-wide	NA	NA	NA	NA	NA	NA	NA	NA	NA	NA	NA	NA
prot-a-1444	Insulin-like growth factor 1 receptor	ieu-a-1127	ER+ Breast cancer (Combined Oncoarray; iCOGS; GWAS meta analysis)	Wald ratio	1	-0.193208	0.0426801	5.98604e-06	0.000364656	-0.276861	-0.109555	0.824311	0.75816	0.896233	0.82 [0.76:0.9]	negative	genome-wide	NA	NA	NA	NA	NA	NA	NA	NA	NA	NA	NA	NA
prot-a-1444	Insulin-like growth factor 1 receptor	ieu-a-1127	ER+ Breast cancer (Combined Oncoarray; iCOGS; GWAS meta analysis)	NO SENSITIVITY	1	NA	NA	NA	NA	NA	NA	NA	NA	NA	NA	NA	genome-wide	NA	NA	NA	NA	NA	NA	NA	NA	NA	NA	NA	NA
ukb-d-30790_irnt	Lipoprotein A	ieu-a-1127	ER+ Breast cancer (Combined Oncoarray; iCOGS; GWAS meta analysis)	Inverse variance weighted	12	-0.00736236	0.0181474	0.684965	0.911679	-0.0429313	0.0282066	0.992665	0.957977	1.02861	0.99 [0.96:1.03]	overlaps null	cis_5e-08_r2=0.001	0.0106704	0.00909825	0.268058	12.295	11	0.341881	0.0303235	5.97184e-05	TRUE	0	2126.97	0.0660028
ukb-d-30790_irnt	Lipoprotein A	ieu-a-1127	ER+ Breast cancer (Combined Oncoarray; iCOGS; GWAS meta analysis)	MR Egger	12	-0.0321197	0.027642	0.272223	NA	-0.086298	0.0220586	0.968391	0.917321	1.0223	0.97 [0.92:1.02]	overlaps null	cis_5e-08_r2=0.001	0.0106704	0.00909825	0.268058	10.8084	10	0.37264	0.0303235	5.97184e-05	TRUE	0	2126.97	0.0660028
ukb-d-30790_irnt	Lipoprotein A	ieu-a-1127	ER+ Breast cancer (Combined Oncoarray; iCOGS; GWAS meta analysis)	Weighted median	12	0.00294841	0.0227186	0.896741	NA	-0.04158	0.0474768	1.00295	0.959273	1.04862	1 [0.96:1.05]	overlaps null	cis_5e-08_r2=0.001	NA	NA	NA	NA	NA	NA	NA	NA	NA	NA	NA	NA
prot-a-1845	Mitogen-activated protein kinase 1	ieu-a-1127	ER+ Breast cancer (Combined Oncoarray; iCOGS; GWAS meta analysis)	Wald ratio	1	-0.0213615	0.0201637	0.289415	0.729815	-0.0608824	0.0181593	0.978865	0.940934	1.01833	0.98 [0.94:1.02]	overlaps null	genome-wide	NA	NA	NA	NA	NA	NA	NA	NA	NA	NA	NA	NA
prot-a-1845	Mitogen-activated protein kinase 1	ieu-a-1127	ER+ Breast cancer (Combined Oncoarray; iCOGS; GWAS meta analysis)	NO SENSITIVITY	1	NA	NA	NA	NA	NA	NA	NA	NA	NA	NA	NA	genome-wide	NA	NA	NA	NA	NA	NA	NA	NA	NA	NA	NA	NA
prot-a-2142	Ornithine decarboxylase	ieu-a-1127	ER+ Breast cancer (Combined Oncoarray; iCOGS; GWAS meta analysis)	Wald ratio	1	0.0568248	0.0533099	0.286453	0.729815	-0.0476626	0.161312	1.05847	0.953455	1.17505	1.06 [0.95:1.18]	overlaps null	genome-wide	NA	NA	NA	NA	NA	NA	NA	NA	NA	NA	NA	NA
prot-a-2142	Ornithine decarboxylase	ieu-a-1127	ER+ Breast cancer (Combined Oncoarray; iCOGS; GWAS meta analysis)	NO SENSITIVITY	1	NA	NA	NA	NA	NA	NA	NA	NA	NA	NA	NA	genome-wide	NA	NA	NA	NA	NA	NA	NA	NA	NA	NA	NA	NA
prot-a-1389	Oxidoreductase HTATIP2	ieu-a-1127	ER+ Breast cancer (Combined Oncoarray; iCOGS; GWAS meta analysis)	Wald ratio	1	0.0805231	0.0529938	0.128642	0.591043	-0.0233448	0.184391	1.08385	0.976926	1.20249	1.08 [0.98:1.2]	overlaps null	cis_5e-08_r2=0.01	NA	NA	NA	NA	NA	NA	NA	NA	NA	NA	NA	NA
prot-a-1389	Oxidoreductase HTATIP2	ieu-a-1127	ER+ Breast cancer (Combined Oncoarray; iCOGS; GWAS meta analysis)	NO SENSITIVITY	1	NA	NA	NA	NA	NA	NA	NA	NA	NA	NA	NA	cis_5e-08_r2=0.01	NA	NA	NA	NA	NA	NA	NA	NA	NA	NA	NA	NA
prot-a-1390	Oxidoreductase HTATIP2	ieu-a-1127	ER+ Breast cancer (Combined Oncoarray; iCOGS; GWAS meta analysis)	Wald ratio	1	-0.00567249	0.0135841	0.676252	0.906466	-0.0322974	0.0209524	0.994344	0.968219	1.02117	0.99 [0.97:1.02]	overlaps null	genome-wide	NA	NA	NA	NA	NA	NA	NA	NA	NA	NA	NA	NA
prot-a-1390	Oxidoreductase HTATIP2	ieu-a-1127	ER+ Breast cancer (Combined Oncoarray; iCOGS; GWAS meta analysis)	NO SENSITIVITY	1	NA	NA	NA	NA	NA	NA	NA	NA	NA	NA	NA	genome-wide	NA	NA	NA	NA	NA	NA	NA	NA	NA	NA	NA	NA
ebi-a-GCST90010252	Paraoxonase activity	ieu-a-1127	ER+ Breast cancer (Combined Oncoarray; iCOGS; GWAS meta analysis)	Inverse variance weighted	4	-0.00208962	0.0129895	0.872196	0.952743	-0.0275491	0.0233699	0.997913	0.972827	1.02365	1 [0.97:1.02]	overlaps null	cis_5e-08_r2=0.01	0.0362893	0.0891091	0.723279	0.441076	3	0.931632	0.187436	2.16816e-06	TRUE	9.77591e-63	81.987	0.199367
ebi-a-GCST90010252	Paraoxonase activity	ieu-a-1127	ER+ Breast cancer (Combined Oncoarray; iCOGS; GWAS meta analysis)	MR Egger	4	-0.0389556	0.0914525	0.711595	NA	-0.218203	0.140291	0.961793	0.803963	1.15061	0.96 [0.8:1.15]	overlaps null	cis_5e-08_r2=0.01	0.0362893	0.0891091	0.723279	0.275227	2	0.871435	0.187436	2.16816e-06	TRUE	9.77591e-63	81.987	0.199367
ebi-a-GCST90010252	Paraoxonase activity	ieu-a-1127	ER+ Breast cancer (Combined Oncoarray; iCOGS; GWAS meta analysis)	Weighted median	4	-0.00713858	0.0145568	0.623855	NA	-0.03567	0.0213928	0.992887	0.964959	1.02162	0.99 [0.96:1.02]	overlaps null	cis_5e-08_r2=0.01	NA	NA	NA	NA	NA	NA	NA	NA	NA	NA	NA	NA
prot-a-2416	26S proteasome non-ATPase regulatory subunit 1	ieu-a-1127	ER+ Breast cancer (Combined Oncoarray; iCOGS; GWAS meta analysis)	Wald ratio	1	0.0653304	0.062732	0.297681	0.729815	-0.0576244	0.188285	1.06751	0.944004	1.20718	1.07 [0.94:1.21]	overlaps null	genome-wide	NA	NA	NA	NA	NA	NA	NA	NA	NA	NA	NA	NA
prot-a-2416	26S proteasome non-ATPase regulatory subunit 1	ieu-a-1127	ER+ Breast cancer (Combined Oncoarray; iCOGS; GWAS meta analysis)	NO SENSITIVITY	1	NA	NA	NA	NA	NA	NA	NA	NA	NA	NA	NA	genome-wide	NA	NA	NA	NA	NA	NA	NA	NA	NA	NA	NA	NA
prot-a-2377	Prolactin receptor	ieu-a-1127	ER+ Breast cancer (Combined Oncoarray; iCOGS; GWAS meta analysis)	Inverse variance weighted	2	-0.0725101	0.0670206	0.279294	0.729815	-0.203871	0.0588503	0.930056	0.815568	1.06062	0.93 [0.82:1.06]	overlaps null	genome-wide	NA	NA	NA	3.55866	1	0.0592356	0.0253539	3.32688e-05	TRUE	1.2618e-18	42.572	0.0251671
prot-a-2539	Transforming protein RhoA	ieu-a-1127	ER+ Breast cancer (Combined Oncoarray; iCOGS; GWAS meta analysis)	Wald ratio	1	-0.0178393	0.0168389	0.289415	0.729815	-0.0508436	0.0151651	0.982319	0.950427	1.01528	0.98 [0.95:1.02]	overlaps null	genome-wide	NA	NA	NA	NA	NA	NA	NA	NA	NA	NA	NA	NA
prot-a-2539	Transforming protein RhoA	ieu-a-1127	ER+ Breast cancer (Combined Oncoarray; iCOGS; GWAS meta analysis)	NO SENSITIVITY	1	NA	NA	NA	NA	NA	NA	NA	NA	NA	NA	NA	genome-wide	NA	NA	NA	NA	NA	NA	NA	NA	NA	NA	NA	NA
ukb-b-998	Soya dessert intake	ieu-a-1127	ER+ Breast cancer (Combined Oncoarray; iCOGS; GWAS meta analysis)	Inverse variance weighted	4	-0.753697	0.940787	0.423054	0.733552	-2.59764	1.09024	0.470623	0.0744492	2.975	0.47 [0.07:2.98]	overlaps null	genome-wide	0.0235039	0.0266669	0.471078	1.42331	3	0.70008	0.0020084	1.38398e-05	TRUE	3.44031e-19	32.661	0.00200766
ukb-b-998	Soya dessert intake	ieu-a-1127	ER+ Breast cancer (Combined Oncoarray; iCOGS; GWAS meta analysis)	MR Egger	4	-2.29983	1.99055	0.367324	NA	-6.20132	1.60165	0.100276	0.00202676	4.96123	0.1 [0:4.96]	overlaps null	genome-wide	0.0235039	0.0266669	0.471078	0.646465	2	0.723806	0.0020084	1.38398e-05	TRUE	3.44031e-19	32.661	0.00200766
ukb-b-998	Soya dessert intake	ieu-a-1127	ER+ Breast cancer (Combined Oncoarray; iCOGS; GWAS meta analysis)	Weighted median	4	-0.93643	1.0879	0.389366	NA	-3.06872	1.19586	0.392025	0.0464808	3.30639	0.39 [0.05:3.31]	overlaps null	genome-wide	NA	NA	NA	NA	NA	NA	NA	NA	NA	NA	NA	NA
ukb-d-100920_2105	Type milk consumed: soya with calcium	ieu-a-1127	ER+ Breast cancer (Combined Oncoarray; iCOGS; GWAS meta analysis)	Wald ratio	1	-0.102058	1.24171	0.934494	0.952743	-2.53581	2.33169	0.902977	0.0791979	10.2953	0.9 [0.08:10.3]	overlaps null	genome-wide	NA	NA	NA	NA	NA	NA	NA	NA	NA	NA	NA	NA
ukb-d-100920_2105	Type milk consumed: soya with calcium	ieu-a-1127	ER+ Breast cancer (Combined Oncoarray; iCOGS; GWAS meta analysis)	NO SENSITIVITY	1	NA	NA	NA	NA	NA	NA	NA	NA	NA	NA	NA	genome-wide	NA	NA	NA	NA	NA	NA	NA	NA	NA	NA	NA	NA
ukb-d-1418_4	Milk type used: Soya	ieu-a-1127	ER+ Breast cancer (Combined Oncoarray; iCOGS; GWAS meta analysis)	Wald ratio	1	2.36741	3.16992	0.455163	0.735263	-3.84563	8.58044	10.6697	0.021373	5326.45	10.67 [0.02:5326.45]	overlaps null	genome-wide	NA	NA	NA	NA	NA	NA	NA	NA	NA	NA	NA	NA
ukb-d-1418_4	Milk type used: Soya	ieu-a-1127	ER+ Breast cancer (Combined Oncoarray; iCOGS; GWAS meta analysis)	NO SENSITIVITY	1	NA	NA	NA	NA	NA	NA	NA	NA	NA	NA	NA	genome-wide	NA	NA	NA	NA	NA	NA	NA	NA	NA	NA	NA	NA
prot-a-3029	Tumor necrosis factor	ieu-a-1127	ER+ Breast cancer (Combined Oncoarray; iCOGS; GWAS meta analysis)	Wald ratio	1	-0.0860335	0.055121	0.118568	0.589722	-0.194071	0.0220037	0.917563	0.8236	1.02225	0.92 [0.82:1.02]	overlaps null	genome-wide	NA	NA	NA	NA	NA	NA	NA	NA	NA	NA	NA	NA
prot-a-3029	Tumor necrosis factor	ieu-a-1127	ER+ Breast cancer (Combined Oncoarray; iCOGS; GWAS meta analysis)	NO SENSITIVITY	1	NA	NA	NA	NA	NA	NA	NA	NA	NA	NA	NA	genome-wide	NA	NA	NA	NA	NA	NA	NA	NA	NA	NA	NA	NA
prot-a-3198	Vascular endothelial growth factor A	ieu-a-1127	ER+ Breast cancer (Combined Oncoarray; iCOGS; GWAS meta analysis)	Wald ratio	1	0.00476304	0.0204811	0.816105	0.952743	-0.0353799	0.0449059	1.00477	0.965239	1.04593	1 [0.97:1.05]	overlaps null	cis_5e-08_r2=0.01	NA	NA	NA	NA	NA	NA	NA	NA	NA	NA	NA	NA
prot-a-3198	Vascular endothelial growth factor A	ieu-a-1127	ER+ Breast cancer (Combined Oncoarray; iCOGS; GWAS meta analysis)	NO SENSITIVITY	1	NA	NA	NA	NA	NA	NA	NA	NA	NA	NA	NA	cis_5e-08_r2=0.01	NA	NA	NA	NA	NA	NA	NA	NA	NA	NA	NA	NA
ieu-b-4872	Oestradiol	ieu-a-1127	ER+ Breast cancer (Combined Oncoarray; iCOGS; GWAS meta analysis)	Wald ratio	1	-0.0267142	0.179714	0.881831	0.952743	-0.378953	0.325525	0.973639	0.684578	1.38476	0.97 [0.68:1.38]	overlaps null	genome-wide	NA	NA	NA	NA	NA	NA	NA	NA	NA	NA	NA	NA
ieu-b-4872	Oestradiol	ieu-a-1127	ER+ Breast cancer (Combined Oncoarray; iCOGS; GWAS meta analysis)	NO SENSITIVITY	1	NA	NA	NA	NA	NA	NA	NA	NA	NA	NA	NA	genome-wide	NA	NA	NA	NA	NA	NA	NA	NA	NA	NA	NA	NA
ebi-a-GCST90012031	Myeloperoxidase levels	ieu-a-1127	ER+ Breast cancer (Combined Oncoarray; iCOGS; GWAS meta analysis)	Inverse variance weighted	3	-0.0411659	0.0647655	0.525027	0.793841	-0.168106	0.0857744	0.95967	0.845264	1.08956	0.96 [0.85:1.09]	overlaps null	cis_5e-08_r2=0.01	0.010094	0.0258007	0.762589	5.66479	2	0.0588716	0.0151462	2.97167e-05	TRUE	8.28837e-61	111.121	0.0150929
ebi-a-GCST90012031	Myeloperoxidase levels	ieu-a-1127	ER+ Breast cancer (Combined Oncoarray; iCOGS; GWAS meta analysis)	MR Egger	3	-0.0900501	0.151288	0.658198	NA	-0.386574	0.206474	0.913885	0.679381	1.22934	0.91 [0.68:1.23]	overlaps null	cis_5e-08_r2=0.01	0.010094	0.0258007	0.762589	4.91283	1	0.026658	0.0151462	2.97167e-05	TRUE	8.28837e-61	111.121	0.0150929
ebi-a-GCST90012031	Myeloperoxidase levels	ieu-a-1127	ER+ Breast cancer (Combined Oncoarray; iCOGS; GWAS meta analysis)	Weighted median	3	-0.0152239	0.0457691	0.739419	NA	-0.104931	0.0744836	0.984891	0.900386	1.07733	0.98 [0.9:1.08]	overlaps null	cis_5e-08_r2=0.01	NA	NA	NA	NA	NA	NA	NA	NA	NA	NA	NA	NA
prot-a-2866	Steroidogenic acute regulatory protein, mitochondrial	ieu-a-1127	ER+ Breast cancer (Combined Oncoarray; iCOGS; GWAS meta analysis)	Inverse variance weighted	2	0.0100059	0.0317675	0.752781	0.932743	-0.0522584	0.0722703	1.01006	0.949084	1.07495	1.01 [0.95:1.07]	overlaps null	genome-wide	NA	NA	NA	0.00786028	1	0.929354	0.0279353	4.80686e-07	TRUE	1.17595e-21	47.1853	0.0278185
ebi-a-GCST90010172	Superoxide dismutase [Mn],mitochondrial levels	ieu-a-1127	ER+ Breast cancer (Combined Oncoarray; iCOGS; GWAS meta analysis)	Wald ratio	1	0.0542058	0.0476393	0.255188	0.729815	-0.0391672	0.147579	1.0557	0.96159	1.15902	1.06 [0.96:1.16]	overlaps null	genome-wide	NA	NA	NA	NA	NA	NA	NA	NA	NA	NA	NA	NA
ebi-a-GCST90010172	Superoxide dismutase [Mn],mitochondrial levels	ieu-a-1127	ER+ Breast cancer (Combined Oncoarray; iCOGS; GWAS meta analysis)	NO SENSITIVITY	1	NA	NA	NA	NA	NA	NA	NA	NA	NA	NA	NA	genome-wide	NA	NA	NA	NA	NA	NA	NA	NA	NA	NA	NA	NA
prot-a-2799	Superoxide dismutase [Mn], mitochondrial	ieu-a-1127	ER+ Breast cancer (Combined Oncoarray; iCOGS; GWAS meta analysis)	Wald ratio	1	0	0.0136054	1	1	-0.0266667	0.0266667	1	0.973686	1.02703	1 [0.97:1.03]	overlaps null	genome-wide	NA	NA	NA	NA	NA	NA	NA	NA	NA	NA	NA	NA
prot-a-2799	Superoxide dismutase [Mn], mitochondrial	ieu-a-1127	ER+ Breast cancer (Combined Oncoarray; iCOGS; GWAS meta analysis)	NO SENSITIVITY	1	NA	NA	NA	NA	NA	NA	NA	NA	NA	NA	NA	genome-wide	NA	NA	NA	NA	NA	NA	NA	NA	NA	NA	NA	NA
ieu-b-4864	Total Testosterone	ieu-a-1127	ER+ Breast cancer (Combined Oncoarray; iCOGS; GWAS meta analysis)	Inverse variance weighted	108	0.173409	0.0455719	0.000141701	0.00334768	0.0840884	0.26273	1.18935	1.08773	1.30048	1.19 [1.09:1.3]	positive	genome-wide	-0.0048788	0.00288474	0.093728	314.545	107	2.68136e-22	0.0397184	0.00161632	TRUE	0	81.14	0.0420853
ieu-b-4864	Total Testosterone	ieu-a-1127	ER+ Breast cancer (Combined Oncoarray; iCOGS; GWAS meta analysis)	MR Egger	108	0.299782	0.0873193	0.000852132	NA	0.128637	0.470928	1.34957	1.13728	1.60148	1.35 [1.14:1.6]	positive	genome-wide	-0.0048788	0.00288474	0.093728	306.28	106	2.44411e-21	0.0397184	0.00161632	TRUE	0	81.14	0.0420853
ieu-b-4864	Total Testosterone	ieu-a-1127	ER+ Breast cancer (Combined Oncoarray; iCOGS; GWAS meta analysis)	Weighted median	108	0.200487	0.0522471	0.000124399	NA	0.098083	0.302892	1.222	1.10305	1.35377	1.22 [1.1:1.35]	positive	genome-wide	NA	NA	NA	NA	NA	NA	NA	NA	NA	NA	NA	NA
ieu-b-4869	Bioavailable Testosterone	ieu-a-1127	ER+ Breast cancer (Combined Oncoarray; iCOGS; GWAS meta analysis)	Inverse variance weighted	115	0.159428	0.0382852	3.1241e-05	0.00118091	0.0843892	0.234467	1.17284	1.08805	1.26423	1.17 [1.09:1.26]	positive	genome-wide	-0.0041961	0.00278234	0.134314	263.519	114	7.4107e-14	0.0471269	0.00141825	TRUE	0	76.6127	0.0477546
ieu-b-4869	Bioavailable Testosterone	ieu-a-1127	ER+ Breast cancer (Combined Oncoarray; iCOGS; GWAS meta analysis)	MR Egger	115	0.265311	0.0798675	0.00120494	NA	0.108771	0.421852	1.30384	1.11491	1.52478	1.3 [1.11:1.52]	positive	genome-wide	-0.0041961	0.00278234	0.134314	258.319	113	2.17319e-13	0.0471269	0.00141825	TRUE	0	76.6127	0.0477546
ieu-b-4869	Bioavailable Testosterone	ieu-a-1127	ER+ Breast cancer (Combined Oncoarray; iCOGS; GWAS meta analysis)	Weighted median	115	0.202583	0.0453892	8.07298e-06	NA	0.11362	0.291546	1.22456	1.12033	1.33849	1.22 [1.12:1.34]	positive	genome-wide	NA	NA	NA	NA	NA	NA	NA	NA	NA	NA	NA	NA
met-d-Total_CE	Total esterified cholesterol	ieu-a-1127	ER+ Breast cancer (Combined Oncoarray; iCOGS; GWAS meta analysis)	Inverse variance weighted	61	0.0289963	0.0274481	0.290782	0.729815	-0.0248018	0.0827945	1.02942	0.975503	1.08632	1.03 [0.98:1.09]	overlaps null	genome-wide	-9.16459e-05	0.00263193	0.97234	106.914	60	0.000186733	0.0586585	0.000494285	TRUE	0	154.315	0.0756511
met-d-Total_CE	Total esterified cholesterol	ieu-a-1127	ER+ Breast cancer (Combined Oncoarray; iCOGS; GWAS meta analysis)	MR Egger	61	0.0300936	0.041942	0.475894	NA	-0.0521128	0.1123	1.03055	0.949222	1.11885	1.03 [0.95:1.12]	overlaps null	genome-wide	-9.16459e-05	0.00263193	0.97234	106.912	59	0.000135718	0.0586585	0.000494285	TRUE	0	154.315	0.0756511
met-d-Total_CE	Total esterified cholesterol	ieu-a-1127	ER+ Breast cancer (Combined Oncoarray; iCOGS; GWAS meta analysis)	Weighted median	61	0.0106514	0.0314459	0.734819	NA	-0.0509825	0.0722854	1.01071	0.950295	1.07496	1.01 [0.95:1.07]	overlaps null	genome-wide	NA	NA	NA	NA	NA	NA	NA	NA	NA	NA	NA	NA
ieu-b-110	LDL cholesterol	ieu-a-1127	ER+ Breast cancer (Combined Oncoarray; iCOGS; GWAS meta analysis)	Inverse variance weighted	160	0.0601692	0.0354258	0.0894214	0.482876	-0.00926534	0.129604	1.06202	0.990777	1.13838	1.06 [0.99:1.14]	overlaps null	genome-wide	0.00445997	0.00178876	0.0136853	409.411	159	5.33402e-24	0.0519112	0.00188636	TRUE	0	188.016	0.0654362
ieu-b-110	LDL cholesterol	ieu-a-1127	ER+ Breast cancer (Combined Oncoarray; iCOGS; GWAS meta analysis)	MR Egger	160	-0.0358732	0.0519509	0.490879	NA	-0.137697	0.0659505	0.964763	0.871363	1.06817	0.96 [0.87:1.07]	overlaps null	genome-wide	0.00445997	0.00178876	0.0136853	393.912	158	3.8597e-22	0.0519112	0.00188636	TRUE	0	188.016	0.0654362
ieu-b-110	LDL cholesterol	ieu-a-1127	ER+ Breast cancer (Combined Oncoarray; iCOGS; GWAS meta analysis)	Weighted median	160	0.0238602	0.0394047	0.544836	NA	-0.053373	0.101093	1.02415	0.948026	1.10638	1.02 [0.95:1.11]	overlaps null	genome-wide	NA	NA	NA	NA	NA	NA	NA	NA	NA	NA	NA	NA
met-d-LDL_C	LDL cholesterol	ieu-a-1127	ER+ Breast cancer (Combined Oncoarray; iCOGS; GWAS meta analysis)	Inverse variance weighted	48	0.0144518	0.0270564	0.593246	0.848122	-0.0385787	0.0674824	1.01456	0.962156	1.06981	1.01 [0.96:1.07]	overlaps null	genome-wide	0.00280392	0.00267216	0.299517	94.8401	47	4.48111e-05	0.053609	0.000426249	TRUE	0	214.887	0.0822906
met-d-LDL_C	LDL cholesterol	ieu-a-1127	ER+ Breast cancer (Combined Oncoarray; iCOGS; GWAS meta analysis)	MR Egger	48	-0.0114061	0.0365752	0.756561	NA	-0.0830935	0.0602813	0.988659	0.920265	1.06214	0.99 [0.92:1.06]	overlaps null	genome-wide	0.00280392	0.00267216	0.299517	92.6231	46	5.59066e-05	0.053609	0.000426249	TRUE	0	214.887	0.0822906
met-d-LDL_C	LDL cholesterol	ieu-a-1127	ER+ Breast cancer (Combined Oncoarray; iCOGS; GWAS meta analysis)	Weighted median	48	0.00743028	0.0255368	0.771079	NA	-0.0426218	0.0574823	1.00746	0.958274	1.05917	1.01 [0.96:1.06]	overlaps null	genome-wide	NA	NA	NA	NA	NA	NA	NA	NA	NA	NA	NA	NA
ukb-d-30780_irnt	LDL direct	ieu-a-1127	ER+ Breast cancer (Combined Oncoarray; iCOGS; GWAS meta analysis)	Inverse variance weighted	149	0.0226821	0.0249434	0.363169	0.729815	-0.0262069	0.071571	1.02294	0.974133	1.07419	1.02 [0.97:1.07]	overlaps null	genome-wide	0.00322069	0.00146009	0.0289496	286.041	148	7.66979e-11	0.0533811	0.0013023	TRUE	0	246.55	0.0923524
ukb-d-30780_irnt	LDL direct	ieu-a-1127	ER+ Breast cancer (Combined Oncoarray; iCOGS; GWAS meta analysis)	MR Egger	149	-0.0235505	0.0323362	0.467587	NA	-0.0869296	0.0398285	0.976725	0.916742	1.04063	0.98 [0.92:1.04]	overlaps null	genome-wide	0.00322069	0.00146009	0.0289496	276.877	147	5.19368e-10	0.0533811	0.0013023	TRUE	0	246.55	0.0923524
ukb-d-30780_irnt	LDL direct	ieu-a-1127	ER+ Breast cancer (Combined Oncoarray; iCOGS; GWAS meta analysis)	Weighted median	149	0.00885958	0.0294279	0.763368	NA	-0.048819	0.0665382	1.0089	0.952353	1.0688	1.01 [0.95:1.07]	overlaps null	genome-wide	NA	NA	NA	NA	NA	NA	NA	NA	NA	NA	NA	NA
ebi-a-GCST90010149	Lipoprotein lipase levels	ieu-a-1127	ER+ Breast cancer (Combined Oncoarray; iCOGS; GWAS meta analysis)	Wald ratio	1	-0.0229427	0.0426908	0.590981	0.848122	-0.106617	0.0607313	0.977319	0.89887	1.06261	0.98 [0.9:1.06]	overlaps null	cis_5e-08_r2=0.01	NA	NA	NA	NA	NA	NA	NA	NA	NA	NA	NA	NA
ebi-a-GCST90010149	Lipoprotein lipase levels	ieu-a-1127	ER+ Breast cancer (Combined Oncoarray; iCOGS; GWAS meta analysis)	NO SENSITIVITY	1	NA	NA	NA	NA	NA	NA	NA	NA	NA	NA	NA	cis_5e-08_r2=0.01	NA	NA	NA	NA	NA	NA	NA	NA	NA	NA	NA	NA
met-d-VLDL_C	VLDL cholesterol	ieu-a-1127	ER+ Breast cancer (Combined Oncoarray; iCOGS; GWAS meta analysis)	Inverse variance weighted	57	-0.00927661	0.0329959	0.778599	0.949389	-0.0739485	0.0553953	0.990766	0.92872	1.05696	0.99 [0.93:1.06]	overlaps null	genome-wide	0.00870917	0.00336986	0.0124382	135.884	56	1.3723e-08	0.0676619	0.000637914	TRUE	0	139.532	0.0657358
met-d-VLDL_C	VLDL cholesterol	ieu-a-1127	ER+ Breast cancer (Combined Oncoarray; iCOGS; GWAS meta analysis)	MR Egger	57	-0.132008	0.056953	0.0242054	NA	-0.243635	-0.0203795	0.876334	0.783773	0.979827	0.88 [0.78:0.98]	negative	genome-wide	0.00870917	0.00336986	0.0124382	121.169	55	6.96046e-07	0.0676619	0.000637914	TRUE	0	139.532	0.0657358
met-d-VLDL_C	VLDL cholesterol	ieu-a-1127	ER+ Breast cancer (Combined Oncoarray; iCOGS; GWAS meta analysis)	Weighted median	57	-0.0239732	0.0349987	0.493361	NA	-0.0925707	0.0446243	0.976312	0.911585	1.04563	0.98 [0.91:1.05]	overlaps null	genome-wide	NA	NA	NA	NA	NA	NA	NA	NA	NA	NA	NA	NA
prot-a-2146	Oxidized low-density lipoprotein receptor 1	ieu-a-1127	ER+ Breast cancer (Combined Oncoarray; iCOGS; GWAS meta analysis)	Wald ratio	1	-0.0439331	0.0523013	0.400908	0.729815	-0.146444	0.0585774	0.957018	0.863775	1.06033	0.96 [0.86:1.06]	overlaps null	genome-wide	NA	NA	NA	NA	NA	NA	NA	NA	NA	NA	NA	NA
prot-a-2146	Oxidized low-density lipoprotein receptor 1	ieu-a-1127	ER+ Breast cancer (Combined Oncoarray; iCOGS; GWAS meta analysis)	NO SENSITIVITY	1	NA	NA	NA	NA	NA	NA	NA	NA	NA	NA	NA	genome-wide	NA	NA	NA	NA	NA	NA	NA	NA	NA	NA	NA	NA
prot-a-127	Apolipoprotein B	ieu-a-1127	ER+ Breast cancer (Combined Oncoarray; iCOGS; GWAS meta analysis)	Wald ratio	1	0.0103165	0.0328253	0.753304	0.932743	-0.0540211	0.0746542	1.01037	0.947412	1.07751	1.01 [0.95:1.08]	overlaps null	genome-wide	NA	NA	NA	NA	NA	NA	NA	NA	NA	NA	NA	NA
prot-a-127	Apolipoprotein B	ieu-a-1127	ER+ Breast cancer (Combined Oncoarray; iCOGS; GWAS meta analysis)	NO SENSITIVITY	1	NA	NA	NA	NA	NA	NA	NA	NA	NA	NA	NA	genome-wide	NA	NA	NA	NA	NA	NA	NA	NA	NA	NA	NA	NA
met-c-843	Apolipoprotein B	ieu-a-1127	ER+ Breast cancer (Combined Oncoarray; iCOGS; GWAS meta analysis)	Inverse variance weighted	20	-0.010212	0.0278063	0.71343	0.927578	-0.0647123	0.0442884	0.98984	0.937337	1.04528	0.99 [0.94:1.05]	overlaps null	genome-wide	0.0028631	0.00682807	0.679949	41.3765	19	0.00214964	0.0687664	0.000187056	TRUE	2.62758e-263	74.8956	0.0707172
met-c-843	Apolipoprotein B	ieu-a-1127	ER+ Breast cancer (Combined Oncoarray; iCOGS; GWAS meta analysis)	MR Egger	20	-0.0272985	0.0496863	0.589471	NA	-0.124684	0.0700867	0.973071	0.882776	1.0726	0.97 [0.88:1.07]	overlaps null	genome-wide	0.0028631	0.00682807	0.679949	40.9763	18	0.0015339	0.0687664	0.000187056	TRUE	2.62758e-263	74.8956	0.0707172
met-c-843	Apolipoprotein B	ieu-a-1127	ER+ Breast cancer (Combined Oncoarray; iCOGS; GWAS meta analysis)	Weighted median	20	0.00396222	0.0280983	0.88786	NA	-0.0511104	0.0590348	1.00397	0.950174	1.06081	1 [0.95:1.06]	overlaps null	genome-wide	NA	NA	NA	NA	NA	NA	NA	NA	NA	NA	NA	NA
ieu-b-108	apolipoprotein B	ieu-a-1127	ER+ Breast cancer (Combined Oncoarray; iCOGS; GWAS meta analysis)	Inverse variance weighted	177	0.0113257	0.0296703	0.70267	0.927578	-0.0468281	0.0694795	1.01139	0.954251	1.07195	1.01 [0.95:1.07]	overlaps null	genome-wide	0.0019442	0.0015784	0.219694	430.55	176	2.37964e-23	0.061457	0.0019866	TRUE	0	240.596	0.0897856
ieu-b-108	apolipoprotein B	ieu-a-1127	ER+ Breast cancer (Combined Oncoarray; iCOGS; GWAS meta analysis)	MR Egger	177	-0.0225931	0.0404479	0.577168	NA	-0.101871	0.0566848	0.97766	0.903146	1.05832	0.98 [0.9:1.06]	overlaps null	genome-wide	0.0019442	0.0015784	0.219694	426.849	175	4.57634e-23	0.061457	0.0019866	TRUE	0	240.596	0.0897856
ieu-b-108	apolipoprotein B	ieu-a-1127	ER+ Breast cancer (Combined Oncoarray; iCOGS; GWAS meta analysis)	Weighted median	177	0.0138113	0.034618	0.68992	NA	-0.05404	0.0816626	1.01391	0.947394	1.08509	1.01 [0.95:1.09]	overlaps null	genome-wide	NA	NA	NA	NA	NA	NA	NA	NA	NA	NA	NA	NA
prot-a-70	RAC-alpha/beta/gamma serine/threonine-protein kinase	ieu-a-1128	ER- Breast cancer (Combined Oncoarray; iCOGS; GWAS meta analysis)	Wald ratio	1	-0.0252248	0.038961	0.51735	0.788541	-0.101588	0.0511389	0.975091	0.903401	1.05247	0.98 [0.9:1.05]	overlaps null	genome-wide	NA	NA	NA	NA	NA	NA	NA	NA	NA	NA	NA	NA
prot-a-70	RAC-alpha/beta/gamma serine/threonine-protein kinase	ieu-a-1128	ER- Breast cancer (Combined Oncoarray; iCOGS; GWAS meta analysis)	NO SENSITIVITY	1	NA	NA	NA	NA	NA	NA	NA	NA	NA	NA	NA	genome-wide	NA	NA	NA	NA	NA	NA	NA	NA	NA	NA	NA	NA
prot-a-71	RAC-alpha/beta/gamma serine/threonine-protein kinase	ieu-a-1128	ER- Breast cancer (Combined Oncoarray; iCOGS; GWAS meta analysis)	Wald ratio	1	-0.0309866	0.0357712	0.386357	0.729815	-0.101098	0.0391251	0.969489	0.903844	1.0399	0.97 [0.9:1.04]	overlaps null	genome-wide	NA	NA	NA	NA	NA	NA	NA	NA	NA	NA	NA	NA
prot-a-71	RAC-alpha/beta/gamma serine/threonine-protein kinase	ieu-a-1128	ER- Breast cancer (Combined Oncoarray; iCOGS; GWAS meta analysis)	NO SENSITIVITY	1	NA	NA	NA	NA	NA	NA	NA	NA	NA	NA	NA	genome-wide	NA	NA	NA	NA	NA	NA	NA	NA	NA	NA	NA	NA
met-d-ApoA1	Apolipoprotein A1	ieu-a-1128	ER- Breast cancer (Combined Oncoarray; iCOGS; GWAS meta analysis)	Inverse variance weighted	4	-0.637494	0.161195	7.65999e-05	0.0024129	-0.953436	-0.321551	0.528616	0.385414	0.725023	0.53 [0.39:0.73]	negative	cis_5e-08_r2=0.01	0.0375624	0.0481226	0.51678	1.05006	3	0.789142	0.00325676	0.000177181	TRUE	4.50272e-27	89.5371	0.0031027
met-d-ApoA1	Apolipoprotein A1	ieu-a-1128	ER- Breast cancer (Combined Oncoarray; iCOGS; GWAS meta analysis)	MR Egger	4	-1.19447	0.731538	0.244107	NA	-2.62828	0.239349	0.302866	0.0722026	1.27042	0.3 [0.07:1.27]	overlaps null	cis_5e-08_r2=0.01	0.0375624	0.0481226	0.51678	0.440789	2	0.802202	0.00325676	0.000177181	TRUE	4.50272e-27	89.5371	0.0031027
met-d-ApoA1	Apolipoprotein A1	ieu-a-1128	ER- Breast cancer (Combined Oncoarray; iCOGS; GWAS meta analysis)	Weighted median	4	-0.652059	0.179913	0.000289742	NA	-1.00469	-0.29943	0.520972	0.366158	0.741241	0.52 [0.37:0.74]	negative	cis_5e-08_r2=0.01	NA	NA	NA	NA	NA	NA	NA	NA	NA	NA	NA	NA
ieu-a-1	Adiponectin	ieu-a-1128	ER- Breast cancer (Combined Oncoarray; iCOGS; GWAS meta analysis)	Inverse variance weighted	5	-0.0271716	0.0865154	0.75347	0.932743	-0.196742	0.142398	0.973194	0.821403	1.15304	0.97 [0.82:1.15]	overlaps null	cis_5e-08_r2=0.01	-0.00707266	0.0133211	0.632257	1.88142	4	0.757558	0.0521842	2.09879e-05	TRUE	0	160.916	0.0197775
ieu-a-1	Adiponectin	ieu-a-1128	ER- Breast cancer (Combined Oncoarray; iCOGS; GWAS meta analysis)	MR Egger	5	0.0582488	0.182673	0.770737	NA	-0.29979	0.416288	1.05998	0.740974	1.51632	1.06 [0.74:1.52]	overlaps null	cis_5e-08_r2=0.01	-0.00707266	0.0133211	0.632257	1.59952	3	0.659498	0.0521842	2.09879e-05	TRUE	0	160.916	0.0197775
ieu-a-1	Adiponectin	ieu-a-1128	ER- Breast cancer (Combined Oncoarray; iCOGS; GWAS meta analysis)	Weighted median	5	-0.0306604	0.101526	0.762656	NA	-0.229652	0.168331	0.969805	0.79481	1.18333	0.97 [0.79:1.18]	overlaps null	cis_5e-08_r2=0.01	NA	NA	NA	NA	NA	NA	NA	NA	NA	NA	NA	NA
met-c-841	Albumin	ieu-a-1128	ER- Breast cancer (Combined Oncoarray; iCOGS; GWAS meta analysis)	Inverse variance weighted	3	0.211834	0.190316	0.265681	0.729815	-0.161185	0.584854	1.23594	0.851134	1.79473	1.24 [0.85:1.79]	overlaps null	genome-wide	0.167634	0.10064	0.344207	5.81924	2	0.0544964	0.0122916	0.000120326	TRUE	5.0105e-38	80.2916	0.0125476
met-c-841	Albumin	ieu-a-1128	ER- Breast cancer (Combined Oncoarray; iCOGS; GWAS meta analysis)	MR Egger	3	-0.407242	0.396643	0.491607	NA	-1.18466	0.370179	0.665483	0.305849	1.44799	0.67 [0.31:1.45]	overlaps null	genome-wide	0.167634	0.10064	0.344207	1.54172	1	0.214362	0.0122916	0.000120326	TRUE	5.0105e-38	80.2916	0.0125476
met-c-841	Albumin	ieu-a-1128	ER- Breast cancer (Combined Oncoarray; iCOGS; GWAS meta analysis)	Weighted median	3	0.27528	0.140969	0.0508469	NA	-0.00101921	0.55158	1.3169	0.998981	1.73599	1.32 [1:1.74]	overlaps null	genome-wide	NA	NA	NA	NA	NA	NA	NA	NA	NA	NA	NA	NA
met-d-Albumin	Albumin	ieu-a-1128	ER- Breast cancer (Combined Oncoarray; iCOGS; GWAS meta analysis)	Inverse variance weighted	26	0.0286798	0.0788999	0.716235	0.927578	-0.125964	0.183324	1.02909	0.881647	1.2012	1.03 [0.88:1.2]	overlaps null	genome-wide	0.00818957	0.00625265	0.202671	44.8269	25	0.00875033	0.0227562	0.00048366	TRUE	2.78618e-224	99.0566	0.022722
met-d-Albumin	Albumin	ieu-a-1128	ER- Breast cancer (Combined Oncoarray; iCOGS; GWAS meta analysis)	MR Egger	26	-0.0987177	0.12455	0.43578	NA	-0.342836	0.145401	0.905998	0.709754	1.1565	0.91 [0.71:1.16]	overlaps null	genome-wide	0.00818957	0.00625265	0.202671	41.8365	24	0.0134596	0.0227562	0.00048366	TRUE	2.78618e-224	99.0566	0.022722
met-d-Albumin	Albumin	ieu-a-1128	ER- Breast cancer (Combined Oncoarray; iCOGS; GWAS meta analysis)	Weighted median	26	-0.0471432	0.0926988	0.611058	NA	-0.228833	0.134546	0.953951	0.795461	1.14402	0.95 [0.8:1.14]	overlaps null	genome-wide	NA	NA	NA	NA	NA	NA	NA	NA	NA	NA	NA	NA
ukb-d-30600_irnt	Albumin	ieu-a-1128	ER- Breast cancer (Combined Oncoarray; iCOGS; GWAS meta analysis)	Inverse variance weighted	186	0.00848219	0.0501004	0.865558	0.952743	-0.0897145	0.106679	1.00852	0.914192	1.11258	1.01 [0.91:1.11]	overlaps null	genome-wide	0.00138239	0.00256603	0.590727	302.392	185	1.11023e-07	0.0430536	0.00322615	TRUE	0	85.0764	0.0430736
ukb-d-30600_irnt	Albumin	ieu-a-1128	ER- Breast cancer (Combined Oncoarray; iCOGS; GWAS meta analysis)	MR Egger	186	-0.0366911	0.0977286	0.707767	NA	-0.228239	0.154857	0.963974	0.795934	1.16749	0.96 [0.8:1.17]	overlaps null	genome-wide	0.00138239	0.00256603	0.590727	301.916	184	9.45403e-08	0.0430536	0.00322615	TRUE	0	85.0764	0.0430736
ukb-d-30600_irnt	Albumin	ieu-a-1128	ER- Breast cancer (Combined Oncoarray; iCOGS; GWAS meta analysis)	Weighted median	186	-0.019716	0.0671918	0.769195	NA	-0.151412	0.11198	0.980477	0.859494	1.11849	0.98 [0.86:1.12]	overlaps null	genome-wide	NA	NA	NA	NA	NA	NA	NA	NA	NA	NA	NA	NA
ieu-b-107	apolipoprotein A-I	ieu-a-1128	ER- Breast cancer (Combined Oncoarray; iCOGS; GWAS meta analysis)	Inverse variance weighted	4	-0.302713	0.130886	0.0207336	0.180563	-0.559249	-0.0461765	0.738811	0.571638	0.954873	0.74 [0.57:0.95]	negative	cis_5e-08_r2=0.001	0.00722429	0.0289588	0.826282	0.0820437	3	0.993902	0.00461077	5.61066e-05	TRUE	1.22536e-78	490.049	0.00496066
ieu-b-107	apolipoprotein A-I	ieu-a-1128	ER- Breast cancer (Combined Oncoarray; iCOGS; GWAS meta analysis)	MR Egger	4	-0.39838	0.405208	0.42919	NA	-1.19259	0.395827	0.671407	0.303435	1.48561	0.67 [0.3:1.49]	overlaps null	cis_5e-08_r2=0.001	0.00722429	0.0289588	0.826282	0.0198097	2	0.990144	0.00461077	5.61066e-05	TRUE	1.22536e-78	490.049	0.00496066
ieu-b-107	apolipoprotein A-I	ieu-a-1128	ER- Breast cancer (Combined Oncoarray; iCOGS; GWAS meta analysis)	Weighted median	4	-0.308083	0.135499	0.0229849	NA	-0.573662	-0.0425042	0.734854	0.563458	0.958386	0.73 [0.56:0.96]	negative	cis_5e-08_r2=0.001	NA	NA	NA	NA	NA	NA	NA	NA	NA	NA	NA	NA
met-c-842	Apolipoprotein A-I	ieu-a-1128	ER- Breast cancer (Combined Oncoarray; iCOGS; GWAS meta analysis)	Wald ratio	1	-0.772867	0.216103	0.000348373	0.00658426	-1.19643	-0.349306	0.461687	0.302272	0.705177	0.46 [0.3:0.71]	negative	cis_lessStringent_r2=0.01	NA	NA	NA	NA	NA	NA	NA	NA	NA	NA	NA	NA
met-c-842	Apolipoprotein A-I	ieu-a-1128	ER- Breast cancer (Combined Oncoarray; iCOGS; GWAS meta analysis)	NO SENSITIVITY	1	NA	NA	NA	NA	NA	NA	NA	NA	NA	NA	NA	cis_lessStringent_r2=0.01	NA	NA	NA	NA	NA	NA	NA	NA	NA	NA	NA	NA
ukb-d-30630_irnt	Apoliprotein A	ieu-a-1128	ER- Breast cancer (Combined Oncoarray; iCOGS; GWAS meta analysis)	Inverse variance weighted	4	-0.30149	0.131225	0.0215903	0.180563	-0.558691	-0.0442884	0.739715	0.571957	0.956678	0.74 [0.57:0.96]	negative	cis_5e-08_r2=0.001	0.0105104	0.030562	0.76371	0.134709	3	0.987369	0.00383452	5.5894e-05	TRUE	7.23278e-63	347.649	0.00383529
ukb-d-30630_irnt	Apoliprotein A	ieu-a-1128	ER- Breast cancer (Combined Oncoarray; iCOGS; GWAS meta analysis)	MR Egger	4	-0.441203	0.426924	0.409991	NA	-1.27797	0.395569	0.643262	0.278601	1.48523	0.64 [0.28:1.49]	overlaps null	cis_5e-08_r2=0.001	0.0105104	0.030562	0.76371	0.0164397	2	0.991814	0.00383452	5.5894e-05	TRUE	7.23278e-63	347.649	0.00383529
ukb-d-30630_irnt	Apoliprotein A	ieu-a-1128	ER- Breast cancer (Combined Oncoarray; iCOGS; GWAS meta analysis)	Weighted median	4	-0.310573	0.135198	0.0216085	NA	-0.575561	-0.0455861	0.733026	0.562389	0.955437	0.73 [0.56:0.96]	negative	cis_5e-08_r2=0.001	NA	NA	NA	NA	NA	NA	NA	NA	NA	NA	NA	NA
prot-a-275	Basigin	ieu-a-1128	ER- Breast cancer (Combined Oncoarray; iCOGS; GWAS meta analysis)	Wald ratio	1	0.0500774	0.0743418	0.500559	0.782641	-0.0956324	0.195787	1.05135	0.908798	1.21627	1.05 [0.91:1.22]	overlaps null	genome-wide	NA	NA	NA	NA	NA	NA	NA	NA	NA	NA	NA	NA
prot-a-275	Basigin	ieu-a-1128	ER- Breast cancer (Combined Oncoarray; iCOGS; GWAS meta analysis)	NO SENSITIVITY	1	NA	NA	NA	NA	NA	NA	NA	NA	NA	NA	NA	genome-wide	NA	NA	NA	NA	NA	NA	NA	NA	NA	NA	NA	NA
ieu-b-35	C-Reactive protein level	ieu-a-1128	ER- Breast cancer (Combined Oncoarray; iCOGS; GWAS meta analysis)	Inverse variance weighted	6	0.0128398	0.103366	0.901144	0.952743	-0.189758	0.215438	1.01292	0.827159	1.2404	1.01 [0.83:1.24]	overlaps null	cis_5e-08_r2=0.01	-0.0130316	0.0199387	0.549047	15.5942	5	0.00810347	0.00957305	0.000171541	TRUE	1.59461e-125	498.201	0.0144138
ieu-b-35	C-Reactive protein level	ieu-a-1128	ER- Breast cancer (Combined Oncoarray; iCOGS; GWAS meta analysis)	MR Egger	6	0.11681	0.193321	0.578286	NA	-0.262098	0.495719	1.12391	0.769436	1.64168	1.12 [0.77:1.64]	overlaps null	cis_5e-08_r2=0.01	-0.0130316	0.0199387	0.549047	14.0895	4	0.00701475	0.00957305	0.000171541	TRUE	1.59461e-125	498.201	0.0144138
ieu-b-35	C-Reactive protein level	ieu-a-1128	ER- Breast cancer (Combined Oncoarray; iCOGS; GWAS meta analysis)	Weighted median	6	0.0555612	0.0656711	0.397523	NA	-0.0731542	0.184277	1.05713	0.929458	1.20235	1.06 [0.93:1.2]	overlaps null	cis_5e-08_r2=0.01	NA	NA	NA	NA	NA	NA	NA	NA	NA	NA	NA	NA
prot-a-670	C-reactive protein	ieu-a-1128	ER- Breast cancer (Combined Oncoarray; iCOGS; GWAS meta analysis)	Wald ratio	1	0.0664835	0.0659341	0.313294	0.729815	-0.0627473	0.195714	1.06874	0.939181	1.21618	1.07 [0.94:1.22]	overlaps null	cis_5e-08_r2=0.01	NA	NA	NA	NA	NA	NA	NA	NA	NA	NA	NA	NA
prot-a-670	C-reactive protein	ieu-a-1128	ER- Breast cancer (Combined Oncoarray; iCOGS; GWAS meta analysis)	NO SENSITIVITY	1	NA	NA	NA	NA	NA	NA	NA	NA	NA	NA	NA	cis_5e-08_r2=0.01	NA	NA	NA	NA	NA	NA	NA	NA	NA	NA	NA	NA
ukb-d-30710_irnt	C-reactive protein	ieu-a-1128	ER- Breast cancer (Combined Oncoarray; iCOGS; GWAS meta analysis)	Inverse variance weighted	5	-0.00891286	0.0995884	0.928687	0.952743	-0.204106	0.18628	0.991127	0.815376	1.20476	0.99 [0.82:1.2]	overlaps null	cis_5e-08_r2=0.001	-0.0574845	0.0912357	0.573372	5.25515	4	0.262104	0.00558226	5.85978e-05	TRUE	1.64052e-94	620.502	0.00851658
ukb-d-30710_irnt	C-reactive protein	ieu-a-1128	ER- Breast cancer (Combined Oncoarray; iCOGS; GWAS meta analysis)	MR Egger	5	0.46161	0.754563	0.583939	NA	-1.01733	1.94055	1.58663	0.361558	6.9626	1.59 [0.36:6.96]	overlaps null	cis_5e-08_r2=0.001	-0.0574845	0.0912357	0.573372	4.64102	3	0.200051	0.00558226	5.85978e-05	TRUE	1.64052e-94	620.502	0.00851658
ukb-d-30710_irnt	C-reactive protein	ieu-a-1128	ER- Breast cancer (Combined Oncoarray; iCOGS; GWAS meta analysis)	Weighted median	5	0.022637	0.0939381	0.809572	NA	-0.161482	0.206756	1.0229	0.850882	1.22968	1.02 [0.85:1.23]	overlaps null	cis_5e-08_r2=0.001	NA	NA	NA	NA	NA	NA	NA	NA	NA	NA	NA	NA
prot-b-51	cathepsin D	ieu-a-1128	ER- Breast cancer (Combined Oncoarray; iCOGS; GWAS meta analysis)	Inverse variance weighted	3	0.0179439	0.0291179	0.537729	0.806593	-0.0391271	0.0750149	1.01811	0.961629	1.0779	1.02 [0.96:1.08]	overlaps null	cis_5e-08_r2=0.01	-0.117084	0.0880333	0.410431	2.98694	2	0.224592	0.0594118	3.548e-05	TRUE	2.96951e-44	71.4563	0.0594747
prot-b-51	cathepsin D	ieu-a-1128	ER- Breast cancer (Combined Oncoarray; iCOGS; GWAS meta analysis)	MR Egger	3	0.385524	0.277482	0.397162	NA	-0.158341	0.929389	1.47038	0.853559	2.53296	1.47 [0.85:2.53]	overlaps null	cis_5e-08_r2=0.01	-0.117084	0.0880333	0.410431	1.07875	1	0.298978	0.0594118	3.548e-05	TRUE	2.96951e-44	71.4563	0.0594747
prot-b-51	cathepsin D	ieu-a-1128	ER- Breast cancer (Combined Oncoarray; iCOGS; GWAS meta analysis)	Weighted median	3	0.0249777	0.0285169	0.38109	NA	-0.0309155	0.0808708	1.02529	0.969557	1.08423	1.03 [0.97:1.08]	overlaps null	cis_5e-08_r2=0.01	NA	NA	NA	NA	NA	NA	NA	NA	NA	NA	NA	NA
prot-a-495	Cyclin-dependent kinase inhibitor 1B	ieu-a-1128	ER- Breast cancer (Combined Oncoarray; iCOGS; GWAS meta analysis)	Wald ratio	1	-0.0272943	0.0308544	0.376364	0.729815	-0.087769	0.0331804	0.973075	0.915972	1.03374	0.97 [0.92:1.03]	overlaps null	genome-wide	NA	NA	NA	NA	NA	NA	NA	NA	NA	NA	NA	NA
prot-a-495	Cyclin-dependent kinase inhibitor 1B	ieu-a-1128	ER- Breast cancer (Combined Oncoarray; iCOGS; GWAS meta analysis)	NO SENSITIVITY	1	NA	NA	NA	NA	NA	NA	NA	NA	NA	NA	NA	genome-wide	NA	NA	NA	NA	NA	NA	NA	NA	NA	NA	NA	NA
prot-a-2218	Calcium/calmodulin-dependent 3',5'-cyclic nucleotide phosphodiesterase 1A	ieu-a-1128	ER- Breast cancer (Combined Oncoarray; iCOGS; GWAS meta analysis)	Wald ratio	1	-0.00831734	0.0850928	0.922135	0.952743	-0.175099	0.158464	0.991717	0.839374	1.17171	0.99 [0.84:1.17]	overlaps null	genome-wide	NA	NA	NA	NA	NA	NA	NA	NA	NA	NA	NA	NA
prot-a-2218	Calcium/calmodulin-dependent 3',5'-cyclic nucleotide phosphodiesterase 1A	ieu-a-1128	ER- Breast cancer (Combined Oncoarray; iCOGS; GWAS meta analysis)	NO SENSITIVITY	1	NA	NA	NA	NA	NA	NA	NA	NA	NA	NA	NA	genome-wide	NA	NA	NA	NA	NA	NA	NA	NA	NA	NA	NA	NA
prot-a-346	Calcium/calmodulin-dependent protein kinase type 1	ieu-a-1128	ER- Breast cancer (Combined Oncoarray; iCOGS; GWAS meta analysis)	Inverse variance weighted	3	-0.0202111	0.0117362	0.085048	0.472767	-0.0432139	0.00279181	0.979992	0.957706	1.0028	0.98 [0.96:1]	overlaps null	genome-wide	0.027786	0.0711941	0.763111	0.185659	2	0.911349	0.29057	3.09706e-05	TRUE	2.31141e-251	962.121	0.466795
prot-a-346	Calcium/calmodulin-dependent protein kinase type 1	ieu-a-1128	ER- Breast cancer (Combined Oncoarray; iCOGS; GWAS meta analysis)	MR Egger	3	-0.0481488	0.0725386	0.626945	NA	-0.190324	0.0940268	0.952992	0.826691	1.09859	0.95 [0.83:1.1]	overlaps null	genome-wide	0.027786	0.0711941	0.763111	0.033336	1	0.855126	0.29057	3.09706e-05	TRUE	2.31141e-251	962.121	0.466795
prot-a-346	Calcium/calmodulin-dependent protein kinase type 1	ieu-a-1128	ER- Breast cancer (Combined Oncoarray; iCOGS; GWAS meta analysis)	Weighted median	3	-0.0204682	0.011975	0.0874048	NA	-0.0439392	0.00300274	0.97974	0.957012	1.00301	0.98 [0.96:1]	overlaps null	genome-wide	NA	NA	NA	NA	NA	NA	NA	NA	NA	NA	NA	NA
prot-a-347	Calcium/calmodulin-dependent protein kinase type 1D	ieu-a-1128	ER- Breast cancer (Combined Oncoarray; iCOGS; GWAS meta analysis)	Inverse variance weighted	3	0.0232485	0.0299623	0.437794	0.735097	-0.0354776	0.0819745	1.02352	0.965144	1.08543	1.02 [0.97:1.09]	overlaps null	genome-wide	0.00256827	0.0262712	0.937961	0.106049	2	0.948357	0.0728296	6.99786e-06	TRUE	1.85959e-54	84.6445	0.0715118
prot-a-347	Calcium/calmodulin-dependent protein kinase type 1D	ieu-a-1128	ER- Breast cancer (Combined Oncoarray; iCOGS; GWAS meta analysis)	MR Egger	3	0.0140421	0.0988246	0.910143	NA	-0.179654	0.207738	1.01414	0.835559	1.23089	1.01 [0.84:1.23]	overlaps null	genome-wide	0.00256827	0.0262712	0.937961	0.0964922	1	0.75608	0.0728296	6.99786e-06	TRUE	1.85959e-54	84.6445	0.0715118
prot-a-347	Calcium/calmodulin-dependent protein kinase type 1D	ieu-a-1128	ER- Breast cancer (Combined Oncoarray; iCOGS; GWAS meta analysis)	Weighted median	3	0.025136	0.0330703	0.447209	NA	-0.0396819	0.0899539	1.02545	0.961095	1.09412	1.03 [0.96:1.09]	overlaps null	genome-wide	NA	NA	NA	NA	NA	NA	NA	NA	NA	NA	NA	NA
prot-a-348	Calcium/calmodulin-dependent protein kinase type II subunit alpha	ieu-a-1128	ER- Breast cancer (Combined Oncoarray; iCOGS; GWAS meta analysis)	Wald ratio	1	-0.0277072	0.0357885	0.438816	0.735097	-0.0978527	0.0424382	0.972673	0.906782	1.04335	0.97 [0.91:1.04]	overlaps null	genome-wide	NA	NA	NA	NA	NA	NA	NA	NA	NA	NA	NA	NA
prot-a-348	Calcium/calmodulin-dependent protein kinase type II subunit alpha	ieu-a-1128	ER- Breast cancer (Combined Oncoarray; iCOGS; GWAS meta analysis)	NO SENSITIVITY	1	NA	NA	NA	NA	NA	NA	NA	NA	NA	NA	NA	genome-wide	NA	NA	NA	NA	NA	NA	NA	NA	NA	NA	NA	NA
prot-a-349	Calcium/calmodulin-dependent protein kinase type II subunit beta	ieu-a-1128	ER- Breast cancer (Combined Oncoarray; iCOGS; GWAS meta analysis)	Wald ratio	1	-0.0229537	0.027758	0.408281	0.729815	-0.0773594	0.031452	0.977308	0.925557	1.03195	0.98 [0.93:1.03]	overlaps null	genome-wide	NA	NA	NA	NA	NA	NA	NA	NA	NA	NA	NA	NA
prot-a-349	Calcium/calmodulin-dependent protein kinase type II subunit beta	ieu-a-1128	ER- Breast cancer (Combined Oncoarray; iCOGS; GWAS meta analysis)	NO SENSITIVITY	1	NA	NA	NA	NA	NA	NA	NA	NA	NA	NA	NA	genome-wide	NA	NA	NA	NA	NA	NA	NA	NA	NA	NA	NA	NA
prot-a-879	Dynactin-associated protein	ieu-a-1128	ER- Breast cancer (Combined Oncoarray; iCOGS; GWAS meta analysis)	Inverse variance weighted	2	0.00780264	0.0542893	0.885719	0.952743	-0.0986043	0.11421	1.00783	0.906101	1.12099	1.01 [0.91:1.12]	overlaps null	genome-wide	NA	NA	NA	0.00690867	1	0.933757	0.0315506	5.85172e-07	TRUE	3.8328e-24	53.1777	0.031241
prot-a-908	Epidermal growth factor	ieu-a-1128	ER- Breast cancer (Combined Oncoarray; iCOGS; GWAS meta analysis)	Wald ratio	1	-0.0373022	0.0455916	0.413253	0.729815	-0.126662	0.0520573	0.963385	0.881032	1.05344	0.96 [0.88:1.05]	overlaps null	genome-wide	NA	NA	NA	NA	NA	NA	NA	NA	NA	NA	NA	NA
prot-a-908	Epidermal growth factor	ieu-a-1128	ER- Breast cancer (Combined Oncoarray; iCOGS; GWAS meta analysis)	NO SENSITIVITY	1	NA	NA	NA	NA	NA	NA	NA	NA	NA	NA	NA	genome-wide	NA	NA	NA	NA	NA	NA	NA	NA	NA	NA	NA	NA
prot-a-928	ELAV-like protein 1	ieu-a-1128	ER- Breast cancer (Combined Oncoarray; iCOGS; GWAS meta analysis)	Wald ratio	1	-0.0270109	0.0311817	0.386357	0.729815	-0.0881271	0.0341053	0.973351	0.915644	1.03469	0.97 [0.92:1.03]	overlaps null	genome-wide	NA	NA	NA	NA	NA	NA	NA	NA	NA	NA	NA	NA
prot-a-928	ELAV-like protein 1	ieu-a-1128	ER- Breast cancer (Combined Oncoarray; iCOGS; GWAS meta analysis)	NO SENSITIVITY	1	NA	NA	NA	NA	NA	NA	NA	NA	NA	NA	NA	genome-wide	NA	NA	NA	NA	NA	NA	NA	NA	NA	NA	NA	NA
prot-a-905	Ephrin-B2	ieu-a-1128	ER- Breast cancer (Combined Oncoarray; iCOGS; GWAS meta analysis)	Wald ratio	1	-0.0885575	0.101948	0.385035	0.729815	-0.288375	0.11126	0.91525	0.749481	1.11769	0.92 [0.75:1.12]	overlaps null	genome-wide	NA	NA	NA	NA	NA	NA	NA	NA	NA	NA	NA	NA
prot-a-905	Ephrin-B2	ieu-a-1128	ER- Breast cancer (Combined Oncoarray; iCOGS; GWAS meta analysis)	NO SENSITIVITY	1	NA	NA	NA	NA	NA	NA	NA	NA	NA	NA	NA	genome-wide	NA	NA	NA	NA	NA	NA	NA	NA	NA	NA	NA	NA
prot-a-962	Ephrin type-B receptor 2	ieu-a-1128	ER- Breast cancer (Combined Oncoarray; iCOGS; GWAS meta analysis)	Wald ratio	1	-0.00541339	0.0514272	0.916167	0.952743	-0.106211	0.0953839	0.994601	0.899235	1.10008	0.99 [0.9:1.1]	overlaps null	cis_5e-08_r2=0.01	NA	NA	NA	NA	NA	NA	NA	NA	NA	NA	NA	NA
prot-a-962	Ephrin type-B receptor 2	ieu-a-1128	ER- Breast cancer (Combined Oncoarray; iCOGS; GWAS meta analysis)	NO SENSITIVITY	1	NA	NA	NA	NA	NA	NA	NA	NA	NA	NA	NA	cis_5e-08_r2=0.01	NA	NA	NA	NA	NA	NA	NA	NA	NA	NA	NA	NA
prot-a-1320	Histone deacetylase 8	ieu-a-1128	ER- Breast cancer (Combined Oncoarray; iCOGS; GWAS meta analysis)	Wald ratio	1	-0.0945363	0.0758447	0.212601	0.719687	-0.243192	0.0541193	0.909795	0.784121	1.05561	0.91 [0.78:1.06]	overlaps null	genome-wide	NA	NA	NA	NA	NA	NA	NA	NA	NA	NA	NA	NA
prot-a-1320	Histone deacetylase 8	ieu-a-1128	ER- Breast cancer (Combined Oncoarray; iCOGS; GWAS meta analysis)	NO SENSITIVITY	1	NA	NA	NA	NA	NA	NA	NA	NA	NA	NA	NA	genome-wide	NA	NA	NA	NA	NA	NA	NA	NA	NA	NA	NA	NA
prot-a-1397	Intercellular adhesion molecule 1	ieu-a-1128	ER- Breast cancer (Combined Oncoarray; iCOGS; GWAS meta analysis)	Inverse variance weighted	3	0.0130234	0.0152489	0.393073	0.729815	-0.0168644	0.0429113	1.01311	0.983277	1.04385	1.01 [0.98:1.04]	overlaps null	cis_5e-08_r2=0.001	0.0861463	0.0462863	0.313879	3.70839	2	0.156579	0.361976	5.90744e-05	TRUE	0	1457.06	0.570041
prot-a-1397	Intercellular adhesion molecule 1	ieu-a-1128	ER- Breast cancer (Combined Oncoarray; iCOGS; GWAS meta analysis)	MR Egger	3	-0.0696113	0.04579	0.370409	NA	-0.15936	0.0201372	0.932756	0.85269	1.02034	0.93 [0.85:1.02]	overlaps null	cis_5e-08_r2=0.001	0.0861463	0.0462863	0.313879	0.244467	1	0.620999	0.361976	5.90744e-05	TRUE	0	1457.06	0.570041
prot-a-1397	Intercellular adhesion molecule 1	ieu-a-1128	ER- Breast cancer (Combined Oncoarray; iCOGS; GWAS meta analysis)	Weighted median	3	0.0120496	0.0114389	0.292162	NA	-0.0103706	0.0344699	1.01212	0.989683	1.03507	1.01 [0.99:1.04]	overlaps null	cis_5e-08_r2=0.001	NA	NA	NA	NA	NA	NA	NA	NA	NA	NA	NA	NA
prot-a-1426	Interferon alpha/beta receptor 1	ieu-a-1128	ER- Breast cancer (Combined Oncoarray; iCOGS; GWAS meta analysis)	Wald ratio	1	0.129789	0.0604073	0.0316684	0.230205	0.0113911	0.248188	1.13859	1.01146	1.2817	1.14 [1.01:1.28]	positive	genome-wide	NA	NA	NA	NA	NA	NA	NA	NA	NA	NA	NA	NA
prot-a-1426	Interferon alpha/beta receptor 1	ieu-a-1128	ER- Breast cancer (Combined Oncoarray; iCOGS; GWAS meta analysis)	NO SENSITIVITY	1	NA	NA	NA	NA	NA	NA	NA	NA	NA	NA	NA	genome-wide	NA	NA	NA	NA	NA	NA	NA	NA	NA	NA	NA	NA
prot-a-1443	Insulin-like growth factor I	ieu-a-1128	ER- Breast cancer (Combined Oncoarray; iCOGS; GWAS meta analysis)	Inverse variance weighted	3	-0.00373227	0.0415996	0.928511	0.952743	-0.0852674	0.0778029	0.996275	0.918267	1.08091	1 [0.92:1.08]	overlaps null	genome-wide	-0.00136319	0.0186768	0.953616	0.308799	2	0.85693	0.0372101	3.15056e-06	TRUE	5.02003e-28	42.2118	0.0369886
prot-a-1443	Insulin-like growth factor I	ieu-a-1128	ER- Breast cancer (Combined Oncoarray; iCOGS; GWAS meta analysis)	MR Egger	3	0.002611	0.0963511	0.982753	NA	-0.186237	0.191459	1.00261	0.830077	1.21102	1 [0.83:1.21]	overlaps null	genome-wide	-0.00136319	0.0186768	0.953616	0.303471	1	0.581714	0.0372101	3.15056e-06	TRUE	5.02003e-28	42.2118	0.0369886
prot-a-1443	Insulin-like growth factor I	ieu-a-1128	ER- Breast cancer (Combined Oncoarray; iCOGS; GWAS meta analysis)	Weighted median	3	-0.000556435	0.0482251	0.990794	NA	-0.0950776	0.0939647	0.999444	0.909302	1.09852	1 [0.91:1.1]	overlaps null	genome-wide	NA	NA	NA	NA	NA	NA	NA	NA	NA	NA	NA	NA
ukb-d-30770_irnt	IGF-1	ieu-a-1128	ER- Breast cancer (Combined Oncoarray; iCOGS; GWAS meta analysis)	Inverse variance weighted	318	0.0196692	0.0389613	0.613671	0.852822	-0.0566949	0.0960334	1.01986	0.944882	1.1008	1.02 [0.94:1.1]	overlaps null	genome-wide	-0.00282654	0.00211441	0.18225	576.404	317	2.56479e-17	0.0835663	0.00610142	TRUE	0	105.224	0.0875353
ukb-d-30770_irnt	IGF-1	ieu-a-1128	ER- Breast cancer (Combined Oncoarray; iCOGS; GWAS meta analysis)	MR Egger	318	0.109488	0.0776444	0.159487	NA	-0.0426949	0.261671	1.11571	0.958204	1.2991	1.12 [0.96:1.3]	overlaps null	genome-wide	-0.00282654	0.00211441	0.18225	573.162	316	3.96976e-17	0.0835663	0.00610142	TRUE	0	105.224	0.0875353
ukb-d-30770_irnt	IGF-1	ieu-a-1128	ER- Breast cancer (Combined Oncoarray; iCOGS; GWAS meta analysis)	Weighted median	318	0.0447152	0.0565535	0.429136	NA	-0.0661297	0.15556	1.04573	0.936009	1.16831	1.05 [0.94:1.17]	overlaps null	genome-wide	NA	NA	NA	NA	NA	NA	NA	NA	NA	NA	NA	NA
prot-a-1444	Insulin-like growth factor 1 receptor	ieu-a-1128	ER- Breast cancer (Combined Oncoarray; iCOGS; GWAS meta analysis)	Wald ratio	1	-0.155576	0.0651675	0.0169715	0.160381	-0.283304	-0.0278476	0.855922	0.753291	0.972537	0.86 [0.75:0.97]	negative	genome-wide	NA	NA	NA	NA	NA	NA	NA	NA	NA	NA	NA	NA
prot-a-1444	Insulin-like growth factor 1 receptor	ieu-a-1128	ER- Breast cancer (Combined Oncoarray; iCOGS; GWAS meta analysis)	NO SENSITIVITY	1	NA	NA	NA	NA	NA	NA	NA	NA	NA	NA	NA	genome-wide	NA	NA	NA	NA	NA	NA	NA	NA	NA	NA	NA	NA
ukb-d-30790_irnt	Lipoprotein A	ieu-a-1128	ER- Breast cancer (Combined Oncoarray; iCOGS; GWAS meta analysis)	Inverse variance weighted	12	-0.0332479	0.0267115	0.213241	0.719687	-0.0856025	0.0191066	0.967299	0.917959	1.01929	0.97 [0.92:1.02]	overlaps null	cis_5e-08_r2=0.001	0.00389995	0.0134246	0.777363	9.81911	11	0.546728	0.0303235	0.000128355	TRUE	0	2126.97	0.0660028
ukb-d-30790_irnt	Lipoprotein A	ieu-a-1128	ER- Breast cancer (Combined Oncoarray; iCOGS; GWAS meta analysis)	MR Egger	12	-0.0424253	0.04137	0.329291	NA	-0.123511	0.03866	0.958462	0.883812	1.03942	0.96 [0.88:1.04]	overlaps null	cis_5e-08_r2=0.001	0.00389995	0.0134246	0.777363	9.73472	10	0.464068	0.0303235	0.000128355	TRUE	0	2126.97	0.0660028
ukb-d-30790_irnt	Lipoprotein A	ieu-a-1128	ER- Breast cancer (Combined Oncoarray; iCOGS; GWAS meta analysis)	Weighted median	12	-0.0439441	0.038135	0.249186	NA	-0.118689	0.0308005	0.957007	0.888084	1.03128	0.96 [0.89:1.03]	overlaps null	cis_5e-08_r2=0.001	NA	NA	NA	NA	NA	NA	NA	NA	NA	NA	NA	NA
prot-a-1845	Mitogen-activated protein kinase 1	ieu-a-1128	ER- Breast cancer (Combined Oncoarray; iCOGS; GWAS meta analysis)	Wald ratio	1	-0.0271511	0.0313436	0.386357	0.729815	-0.0885845	0.0342823	0.973214	0.915226	1.03488	0.97 [0.92:1.03]	overlaps null	genome-wide	NA	NA	NA	NA	NA	NA	NA	NA	NA	NA	NA	NA
prot-a-1845	Mitogen-activated protein kinase 1	ieu-a-1128	ER- Breast cancer (Combined Oncoarray; iCOGS; GWAS meta analysis)	NO SENSITIVITY	1	NA	NA	NA	NA	NA	NA	NA	NA	NA	NA	NA	genome-wide	NA	NA	NA	NA	NA	NA	NA	NA	NA	NA	NA	NA
prot-a-2142	Ornithine decarboxylase	ieu-a-1128	ER- Breast cancer (Combined Oncoarray; iCOGS; GWAS meta analysis)	Wald ratio	1	-0.0609256	0.0814294	0.454339	0.735263	-0.220527	0.098676	0.940893	0.802096	1.10371	0.94 [0.8:1.1]	overlaps null	genome-wide	NA	NA	NA	NA	NA	NA	NA	NA	NA	NA	NA	NA
prot-a-2142	Ornithine decarboxylase	ieu-a-1128	ER- Breast cancer (Combined Oncoarray; iCOGS; GWAS meta analysis)	NO SENSITIVITY	1	NA	NA	NA	NA	NA	NA	NA	NA	NA	NA	NA	genome-wide	NA	NA	NA	NA	NA	NA	NA	NA	NA	NA	NA	NA
prot-a-1389	Oxidoreductase HTATIP2	ieu-a-1128	ER- Breast cancer (Combined Oncoarray; iCOGS; GWAS meta analysis)	Wald ratio	1	-0.0103235	0.0805231	0.897987	0.952743	-0.168149	0.147502	0.98973	0.845228	1.15894	0.99 [0.85:1.16]	overlaps null	cis_5e-08_r2=0.01	NA	NA	NA	NA	NA	NA	NA	NA	NA	NA	NA	NA
prot-a-1389	Oxidoreductase HTATIP2	ieu-a-1128	ER- Breast cancer (Combined Oncoarray; iCOGS; GWAS meta analysis)	NO SENSITIVITY	1	NA	NA	NA	NA	NA	NA	NA	NA	NA	NA	NA	cis_5e-08_r2=0.01	NA	NA	NA	NA	NA	NA	NA	NA	NA	NA	NA	NA
prot-a-1390	Oxidoreductase HTATIP2	ieu-a-1128	ER- Breast cancer (Combined Oncoarray; iCOGS; GWAS meta analysis)	Wald ratio	1	0.0419466	0.0206001	0.0417271	0.281658	0.00157038	0.0823227	1.04284	1.00157	1.08581	1.04 [1:1.09]	positive	genome-wide	NA	NA	NA	NA	NA	NA	NA	NA	NA	NA	NA	NA
prot-a-1390	Oxidoreductase HTATIP2	ieu-a-1128	ER- Breast cancer (Combined Oncoarray; iCOGS; GWAS meta analysis)	NO SENSITIVITY	1	NA	NA	NA	NA	NA	NA	NA	NA	NA	NA	NA	genome-wide	NA	NA	NA	NA	NA	NA	NA	NA	NA	NA	NA	NA
ebi-a-GCST90010252	Paraoxonase activity	ieu-a-1128	ER- Breast cancer (Combined Oncoarray; iCOGS; GWAS meta analysis)	Inverse variance weighted	4	-0.00335633	0.0198074	0.865444	0.952743	-0.0421788	0.0354662	0.996649	0.958698	1.0361	1 [0.96:1.04]	overlaps null	cis_5e-08_r2=0.01	0.115299	0.135426	0.484236	2.22858	3	0.52634	0.187436	2.48422e-05	TRUE	1.20412e-61	81.987	0.199367
ebi-a-GCST90010252	Paraoxonase activity	ieu-a-1128	ER- Breast cancer (Combined Oncoarray; iCOGS; GWAS meta analysis)	MR Egger	4	-0.120297	0.138776	0.477408	NA	-0.392298	0.151703	0.886657	0.675503	1.16381	0.89 [0.68:1.16]	overlaps null	cis_5e-08_r2=0.01	0.115299	0.135426	0.484236	1.50374	2	0.471484	0.187436	2.48422e-05	TRUE	1.20412e-61	81.987	0.199367
ebi-a-GCST90010252	Paraoxonase activity	ieu-a-1128	ER- Breast cancer (Combined Oncoarray; iCOGS; GWAS meta analysis)	Weighted median	4	-0.0120273	0.0245039	0.623544	NA	-0.060055	0.0360004	0.988045	0.941713	1.03666	0.99 [0.94:1.04]	overlaps null	cis_5e-08_r2=0.01	NA	NA	NA	NA	NA	NA	NA	NA	NA	NA	NA	NA
prot-a-2416	26S proteasome non-ATPase regulatory subunit 1	ieu-a-1128	ER- Breast cancer (Combined Oncoarray; iCOGS; GWAS meta analysis)	Wald ratio	1	0.138085	0.0961396	0.150919	0.591043	-0.0503489	0.326518	1.14807	0.950898	1.38613	1.15 [0.95:1.39]	overlaps null	genome-wide	NA	NA	NA	NA	NA	NA	NA	NA	NA	NA	NA	NA
prot-a-2416	26S proteasome non-ATPase regulatory subunit 1	ieu-a-1128	ER- Breast cancer (Combined Oncoarray; iCOGS; GWAS meta analysis)	NO SENSITIVITY	1	NA	NA	NA	NA	NA	NA	NA	NA	NA	NA	NA	genome-wide	NA	NA	NA	NA	NA	NA	NA	NA	NA	NA	NA	NA
prot-a-2377	Prolactin receptor	ieu-a-1128	ER- Breast cancer (Combined Oncoarray; iCOGS; GWAS meta analysis)	Inverse variance weighted	2	0.0284713	0.0544894	0.601314	0.848122	-0.0783279	0.135271	1.02888	0.924661	1.14485	1.03 [0.92:1.14]	overlaps null	genome-wide	NA	NA	NA	0.411625	1	0.521146	0.0253539	7.04431e-06	TRUE	3.39233e-19	42.572	0.0251671
prot-a-2539	Transforming protein RhoA	ieu-a-1128	ER- Breast cancer (Combined Oncoarray; iCOGS; GWAS meta analysis)	Wald ratio	1	-0.0226742	0.0261754	0.386357	0.729815	-0.073978	0.0286295	0.977581	0.928692	1.02904	0.98 [0.93:1.03]	overlaps null	genome-wide	NA	NA	NA	NA	NA	NA	NA	NA	NA	NA	NA	NA
prot-a-2539	Transforming protein RhoA	ieu-a-1128	ER- Breast cancer (Combined Oncoarray; iCOGS; GWAS meta analysis)	NO SENSITIVITY	1	NA	NA	NA	NA	NA	NA	NA	NA	NA	NA	NA	genome-wide	NA	NA	NA	NA	NA	NA	NA	NA	NA	NA	NA	NA
ukb-b-998	Soya dessert intake	ieu-a-1128	ER- Breast cancer (Combined Oncoarray; iCOGS; GWAS meta analysis)	Inverse variance weighted	4	-1.46877	1.48164	0.321534	0.729815	-4.37279	1.43525	0.230209	0.012616	4.2007	0.23 [0.01:4.2]	overlaps null	genome-wide	0.028547	0.0470125	0.60546	3.05529	3	0.383179	0.0020084	8.98281e-05	TRUE	2.20658e-13	32.661	0.00200766
ukb-b-998	Soya dessert intake	ieu-a-1128	ER- Breast cancer (Combined Oncoarray; iCOGS; GWAS meta analysis)	MR Egger	4	-3.40057	3.59187	0.443701	NA	-10.4406	3.63949	0.0333541	2.92205e-05	38.0725	0.03 [0:38.07]	overlaps null	genome-wide	0.028547	0.0470125	0.60546	2.5797	2	0.275312	0.0020084	8.98281e-05	TRUE	2.20658e-13	32.661	0.00200766
ukb-b-998	Soya dessert intake	ieu-a-1128	ER- Breast cancer (Combined Oncoarray; iCOGS; GWAS meta analysis)	Weighted median	4	-0.436669	1.7361	0.80141	NA	-3.83942	2.96608	0.646185	0.021506	19.4158	0.65 [0.02:19.42]	overlaps null	genome-wide	NA	NA	NA	NA	NA	NA	NA	NA	NA	NA	NA	NA
ukb-d-100920_2105	Type milk consumed: soya with calcium	ieu-a-1128	ER- Breast cancer (Combined Oncoarray; iCOGS; GWAS meta analysis)	Wald ratio	1	-0.54431	1.87957	0.772128	0.947611	-4.22827	3.13965	0.580242	0.0145776	23.0958	0.58 [0.01:23.1]	overlaps null	genome-wide	NA	NA	NA	NA	NA	NA	NA	NA	NA	NA	NA	NA
ukb-d-100920_2105	Type milk consumed: soya with calcium	ieu-a-1128	ER- Breast cancer (Combined Oncoarray; iCOGS; GWAS meta analysis)	NO SENSITIVITY	1	NA	NA	NA	NA	NA	NA	NA	NA	NA	NA	NA	genome-wide	NA	NA	NA	NA	NA	NA	NA	NA	NA	NA	NA	NA
ukb-d-1418_4	Milk type used: Soya	ieu-a-1128	ER- Breast cancer (Combined Oncoarray; iCOGS; GWAS meta analysis)	Wald ratio	1	-8.54673	4.85519	0.0783518	0.462765	-18.0629	0.969432	0.000194178	1.43015e-08	2.63645	0 [0:2.64]	overlaps null	genome-wide	NA	NA	NA	NA	NA	NA	NA	NA	NA	NA	NA	NA
ukb-d-1418_4	Milk type used: Soya	ieu-a-1128	ER- Breast cancer (Combined Oncoarray; iCOGS; GWAS meta analysis)	NO SENSITIVITY	1	NA	NA	NA	NA	NA	NA	NA	NA	NA	NA	NA	genome-wide	NA	NA	NA	NA	NA	NA	NA	NA	NA	NA	NA	NA
prot-a-3029	Tumor necrosis factor	ieu-a-1128	ER- Breast cancer (Combined Oncoarray; iCOGS; GWAS meta analysis)	Wald ratio	1	0.03054	0.0856611	0.72145	0.927578	-0.137356	0.198436	1.03101	0.87166	1.21949	1.03 [0.87:1.22]	overlaps null	genome-wide	NA	NA	NA	NA	NA	NA	NA	NA	NA	NA	NA	NA
prot-a-3029	Tumor necrosis factor	ieu-a-1128	ER- Breast cancer (Combined Oncoarray; iCOGS; GWAS meta analysis)	NO SENSITIVITY	1	NA	NA	NA	NA	NA	NA	NA	NA	NA	NA	NA	genome-wide	NA	NA	NA	NA	NA	NA	NA	NA	NA	NA	NA	NA
prot-a-3198	Vascular endothelial growth factor A	ieu-a-1128	ER- Breast cancer (Combined Oncoarray; iCOGS; GWAS meta analysis)	Wald ratio	1	0.0404858	0.0304834	0.184137	0.656639	-0.0192617	0.100233	1.04132	0.980923	1.10543	1.04 [0.98:1.11]	overlaps null	cis_5e-08_r2=0.01	NA	NA	NA	NA	NA	NA	NA	NA	NA	NA	NA	NA
prot-a-3198	Vascular endothelial growth factor A	ieu-a-1128	ER- Breast cancer (Combined Oncoarray; iCOGS; GWAS meta analysis)	NO SENSITIVITY	1	NA	NA	NA	NA	NA	NA	NA	NA	NA	NA	NA	cis_5e-08_r2=0.01	NA	NA	NA	NA	NA	NA	NA	NA	NA	NA	NA	NA
ieu-b-4872	Oestradiol	ieu-a-1128	ER- Breast cancer (Combined Oncoarray; iCOGS; GWAS meta analysis)	Wald ratio	1	-0.0315713	0.276856	0.90921	0.952743	-0.57421	0.511067	0.968922	0.56315	1.66707	0.97 [0.56:1.67]	overlaps null	genome-wide	NA	NA	NA	NA	NA	NA	NA	NA	NA	NA	NA	NA
ieu-b-4872	Oestradiol	ieu-a-1128	ER- Breast cancer (Combined Oncoarray; iCOGS; GWAS meta analysis)	NO SENSITIVITY	1	NA	NA	NA	NA	NA	NA	NA	NA	NA	NA	NA	genome-wide	NA	NA	NA	NA	NA	NA	NA	NA	NA	NA	NA	NA
ebi-a-GCST90012031	Myeloperoxidase levels	ieu-a-1128	ER- Breast cancer (Combined Oncoarray; iCOGS; GWAS meta analysis)	Inverse variance weighted	3	-0.0593912	0.106568	0.577317	0.845836	-0.268264	0.149482	0.942338	0.764706	1.16123	0.94 [0.76:1.16]	overlaps null	cis_5e-08_r2=0.01	-0.0421647	0.0179365	0.256049	6.19696	2	0.0451176	0.0151462	7.25276e-05	TRUE	1.48373e-55	111.121	0.0150929
ebi-a-GCST90012031	Myeloperoxidase levels	ieu-a-1128	ER- Breast cancer (Combined Oncoarray; iCOGS; GWAS meta analysis)	MR Egger	3	0.149369	0.107478	0.397075	NA	-0.0612877	0.360026	1.1611	0.940553	1.43337	1.16 [0.94:1.43]	overlaps null	cis_5e-08_r2=0.01	-0.0421647	0.0179365	0.256049	0.670794	1	0.412775	0.0151462	7.25276e-05	TRUE	1.48373e-55	111.121	0.0150929
ebi-a-GCST90012031	Myeloperoxidase levels	ieu-a-1128	ER- Breast cancer (Combined Oncoarray; iCOGS; GWAS meta analysis)	Weighted median	3	-0.0400946	0.0694803	0.563896	NA	-0.176276	0.0960868	0.960699	0.838387	1.10085	0.96 [0.84:1.1]	overlaps null	cis_5e-08_r2=0.01	NA	NA	NA	NA	NA	NA	NA	NA	NA	NA	NA	NA
prot-a-2866	Steroidogenic acute regulatory protein, mitochondrial	ieu-a-1128	ER- Breast cancer (Combined Oncoarray; iCOGS; GWAS meta analysis)	Inverse variance weighted	2	-0.0433178	0.0486347	0.373103	0.729815	-0.138642	0.0520062	0.957607	0.87054	1.05338	0.96 [0.87:1.05]	overlaps null	genome-wide	NA	NA	NA	0.766931	1	0.381168	0.0279353	1.58083e-05	TRUE	9.54716e-21	47.1853	0.0278185
ebi-a-GCST90010172	Superoxide dismutase [Mn],mitochondrial levels	ieu-a-1128	ER- Breast cancer (Combined Oncoarray; iCOGS; GWAS meta analysis)	Wald ratio	1	-0.00695276	0.074549	0.925694	0.952743	-0.153069	0.139163	0.993071	0.858071	1.14931	0.99 [0.86:1.15]	overlaps null	genome-wide	NA	NA	NA	NA	NA	NA	NA	NA	NA	NA	NA	NA
ebi-a-GCST90010172	Superoxide dismutase [Mn],mitochondrial levels	ieu-a-1128	ER- Breast cancer (Combined Oncoarray; iCOGS; GWAS meta analysis)	NO SENSITIVITY	1	NA	NA	NA	NA	NA	NA	NA	NA	NA	NA	NA	genome-wide	NA	NA	NA	NA	NA	NA	NA	NA	NA	NA	NA	NA
prot-a-2799	Superoxide dismutase [Mn], mitochondrial	ieu-a-1128	ER- Breast cancer (Combined Oncoarray; iCOGS; GWAS meta analysis)	Wald ratio	1	-0.00980857	0.021041	0.641097	0.878024	-0.0510489	0.0314317	0.990239	0.950232	1.03193	0.99 [0.95:1.03]	overlaps null	genome-wide	NA	NA	NA	NA	NA	NA	NA	NA	NA	NA	NA	NA
prot-a-2799	Superoxide dismutase [Mn], mitochondrial	ieu-a-1128	ER- Breast cancer (Combined Oncoarray; iCOGS; GWAS meta analysis)	NO SENSITIVITY	1	NA	NA	NA	NA	NA	NA	NA	NA	NA	NA	NA	genome-wide	NA	NA	NA	NA	NA	NA	NA	NA	NA	NA	NA	NA
ieu-b-4864	Total Testosterone	ieu-a-1128	ER- Breast cancer (Combined Oncoarray; iCOGS; GWAS meta analysis)	Inverse variance weighted	108	0.00870895	0.046341	0.85093	0.952743	-0.0821193	0.0995372	1.00875	0.921162	1.10466	1.01 [0.92:1.1]	overlaps null	genome-wide	-3.11706e-05	0.00297139	0.99165	139.789	107	0.0182719	0.0397184	0.00148759	TRUE	0	81.14	0.0420853
ieu-b-4864	Total Testosterone	ieu-a-1128	ER- Breast cancer (Combined Oncoarray; iCOGS; GWAS meta analysis)	MR Egger	108	0.00951516	0.0898564	0.915867	NA	-0.166603	0.185634	1.00956	0.846535	1.20398	1.01 [0.85:1.2]	overlaps null	genome-wide	-3.11706e-05	0.00297139	0.99165	139.789	106	0.0155262	0.0397184	0.00148759	TRUE	0	81.14	0.0420853
ieu-b-4864	Total Testosterone	ieu-a-1128	ER- Breast cancer (Combined Oncoarray; iCOGS; GWAS meta analysis)	Weighted median	108	-0.0244545	0.0725834	0.736181	NA	-0.166718	0.117809	0.975842	0.846438	1.12503	0.98 [0.85:1.13]	overlaps null	genome-wide	NA	NA	NA	NA	NA	NA	NA	NA	NA	NA	NA	NA
ieu-b-4869	Bioavailable Testosterone	ieu-a-1128	ER- Breast cancer (Combined Oncoarray; iCOGS; GWAS meta analysis)	Inverse variance weighted	115	-0.0353921	0.0531146	0.505197	0.782641	-0.139497	0.0687125	0.965227	0.869796	1.07113	0.97 [0.87:1.07]	overlaps null	genome-wide	-0.00296931	0.00388976	0.446836	216.997	114	2.08324e-08	0.0471269	0.00231973	TRUE	0	76.6127	0.0477546
ieu-b-4869	Bioavailable Testosterone	ieu-a-1128	ER- Breast cancer (Combined Oncoarray; iCOGS; GWAS meta analysis)	MR Egger	115	0.0396926	0.111831	0.723301	NA	-0.179497	0.258882	1.04049	0.835691	1.29548	1.04 [0.84:1.3]	overlaps null	genome-wide	-0.00296931	0.00388976	0.446836	215.883	113	1.95951e-08	0.0471269	0.00231973	TRUE	0	76.6127	0.0477546
ieu-b-4869	Bioavailable Testosterone	ieu-a-1128	ER- Breast cancer (Combined Oncoarray; iCOGS; GWAS meta analysis)	Weighted median	115	0.00958976	0.066825	0.885891	NA	-0.121387	0.140567	1.00964	0.885691	1.15093	1.01 [0.89:1.15]	overlaps null	genome-wide	NA	NA	NA	NA	NA	NA	NA	NA	NA	NA	NA	NA
met-d-Total_CE	Total esterified cholesterol	ieu-a-1128	ER- Breast cancer (Combined Oncoarray; iCOGS; GWAS meta analysis)	Inverse variance weighted	61	0.014049	0.0415302	0.735149	0.932504	-0.0673501	0.0954481	1.01415	0.934868	1.10015	1.01 [0.93:1.1]	overlaps null	genome-wide	-0.000232921	0.00397186	0.953435	103.866	60	0.00038201	0.0586585	0.00110838	TRUE	0	154.315	0.0756511
met-d-Total_CE	Total esterified cholesterol	ieu-a-1128	ER- Breast cancer (Combined Oncoarray; iCOGS; GWAS meta analysis)	MR Egger	61	0.0168534	0.063567	0.791835	NA	-0.107738	0.141445	1.017	0.897863	1.15194	1.02 [0.9:1.15]	overlaps null	genome-wide	-0.000232921	0.00397186	0.953435	103.86	59	0.000281662	0.0586585	0.00110838	TRUE	0	154.315	0.0756511
met-d-Total_CE	Total esterified cholesterol	ieu-a-1128	ER- Breast cancer (Combined Oncoarray; iCOGS; GWAS meta analysis)	Weighted median	61	-0.0335193	0.0483386	0.48804	NA	-0.128263	0.0612242	0.967036	0.879622	1.06314	0.97 [0.88:1.06]	overlaps null	genome-wide	NA	NA	NA	NA	NA	NA	NA	NA	NA	NA	NA	NA
ieu-b-110	LDL cholesterol	ieu-a-1128	ER- Breast cancer (Combined Oncoarray; iCOGS; GWAS meta analysis)	Inverse variance weighted	160	-0.0025407	0.0446366	0.954609	0.964819	-0.0900284	0.084947	0.997463	0.913905	1.08866	1 [0.91:1.09]	overlaps null	genome-wide	0.00329837	0.00228144	0.150231	274.988	159	3.1527e-08	0.0519112	0.00294549	TRUE	0	188.016	0.0654362
ieu-b-110	LDL cholesterol	ieu-a-1128	ER- Breast cancer (Combined Oncoarray; iCOGS; GWAS meta analysis)	MR Egger	160	-0.074155	0.0665774	0.267049	NA	-0.204647	0.0563366	0.928528	0.814935	1.05795	0.93 [0.81:1.06]	overlaps null	genome-wide	0.00329837	0.00228144	0.150231	271.398	158	5.19642e-08	0.0519112	0.00294549	TRUE	0	188.016	0.0654362
ieu-b-110	LDL cholesterol	ieu-a-1128	ER- Breast cancer (Combined Oncoarray; iCOGS; GWAS meta analysis)	Weighted median	160	-0.0201536	0.0581345	0.728838	NA	-0.134097	0.09379	0.980048	0.874505	1.09833	0.98 [0.87:1.1]	overlaps null	genome-wide	NA	NA	NA	NA	NA	NA	NA	NA	NA	NA	NA	NA
met-d-LDL_C	LDL cholesterol	ieu-a-1128	ER- Breast cancer (Combined Oncoarray; iCOGS; GWAS meta analysis)	Inverse variance weighted	48	-0.0136754	0.0378077	0.71757	0.927578	-0.0877785	0.0604278	0.986418	0.915964	1.06229	0.99 [0.92:1.06]	overlaps null	genome-wide	0.00116669	0.00376028	0.757758	78.5758	47	0.0026362	0.053609	0.000835642	TRUE	0	214.887	0.0822906
met-d-LDL_C	LDL cholesterol	ieu-a-1128	ER- Breast cancer (Combined Oncoarray; iCOGS; GWAS meta analysis)	MR Egger	48	-0.0245047	0.0517269	0.637932	NA	-0.125889	0.07688	0.975793	0.881712	1.07991	0.98 [0.88:1.08]	overlaps null	genome-wide	0.00116669	0.00376028	0.757758	78.4117	46	0.00203266	0.053609	0.000835642	TRUE	0	214.887	0.0822906
met-d-LDL_C	LDL cholesterol	ieu-a-1128	ER- Breast cancer (Combined Oncoarray; iCOGS; GWAS meta analysis)	Weighted median	48	-0.0330285	0.0416501	0.427778	NA	-0.114663	0.0486056	0.967511	0.891667	1.04981	0.97 [0.89:1.05]	overlaps null	genome-wide	NA	NA	NA	NA	NA	NA	NA	NA	NA	NA	NA	NA
ukb-d-30780_irnt	LDL direct	ieu-a-1128	ER- Breast cancer (Combined Oncoarray; iCOGS; GWAS meta analysis)	Inverse variance weighted	149	-0.00657433	0.0349374	0.85074	0.952743	-0.0750516	0.0619029	0.993447	0.927696	1.06386	0.99 [0.93:1.06]	overlaps null	genome-wide	0.00364003	0.00204883	0.077696	237.627	148	4.12288e-06	0.0533811	0.00257705	TRUE	0	246.55	0.0923524
ukb-d-30780_irnt	LDL direct	ieu-a-1128	ER- Breast cancer (Combined Oncoarray; iCOGS; GWAS meta analysis)	MR Egger	149	-0.0591696	0.0456013	0.196477	NA	-0.148548	0.0302088	0.942547	0.861959	1.03067	0.94 [0.86:1.03]	overlaps null	genome-wide	0.00364003	0.00204883	0.077696	232.632	147	8.61013e-06	0.0533811	0.00257705	TRUE	0	246.55	0.0923524
ukb-d-30780_irnt	LDL direct	ieu-a-1128	ER- Breast cancer (Combined Oncoarray; iCOGS; GWAS meta analysis)	Weighted median	149	-0.035244	0.0424341	0.406224	NA	-0.118415	0.0479269	0.96537	0.888327	1.04909	0.97 [0.89:1.05]	overlaps null	genome-wide	NA	NA	NA	NA	NA	NA	NA	NA	NA	NA	NA	NA
ebi-a-GCST90010149	Lipoprotein lipase levels	ieu-a-1128	ER- Breast cancer (Combined Oncoarray; iCOGS; GWAS meta analysis)	Wald ratio	1	0.144481	0.0686828	0.0354139	0.247897	0.00986245	0.279099	1.15544	1.00991	1.32194	1.16 [1.01:1.32]	positive	cis_5e-08_r2=0.01	NA	NA	NA	NA	NA	NA	NA	NA	NA	NA	NA	NA
ebi-a-GCST90010149	Lipoprotein lipase levels	ieu-a-1128	ER- Breast cancer (Combined Oncoarray; iCOGS; GWAS meta analysis)	NO SENSITIVITY	1	NA	NA	NA	NA	NA	NA	NA	NA	NA	NA	NA	cis_5e-08_r2=0.01	NA	NA	NA	NA	NA	NA	NA	NA	NA	NA	NA	NA
met-d-VLDL_C	VLDL cholesterol	ieu-a-1128	ER- Breast cancer (Combined Oncoarray; iCOGS; GWAS meta analysis)	Inverse variance weighted	58	-0.0218809	0.0429462	0.610405	0.852822	-0.106055	0.0622937	0.978357	0.899375	1.06427	0.98 [0.9:1.06]	overlaps null	genome-wide	0.00143329	0.00457612	0.755285	100.328	57	0.000348194	0.0676619	0.00114429	TRUE	0	139.532	0.0657358
met-d-VLDL_C	VLDL cholesterol	ieu-a-1128	ER- Breast cancer (Combined Oncoarray; iCOGS; GWAS meta analysis)	MR Egger	58	-0.0423014	0.078261	0.590984	NA	-0.195693	0.11109	0.958581	0.822265	1.1175	0.96 [0.82:1.12]	overlaps null	genome-wide	0.00143329	0.00457612	0.755285	100.152	56	0.000264957	0.0676619	0.00114429	TRUE	0	139.532	0.0657358
met-d-VLDL_C	VLDL cholesterol	ieu-a-1128	ER- Breast cancer (Combined Oncoarray; iCOGS; GWAS meta analysis)	Weighted median	58	-0.0817441	0.049914	0.101485	NA	-0.179576	0.0160874	0.921508	0.835625	1.01622	0.92 [0.84:1.02]	overlaps null	genome-wide	NA	NA	NA	NA	NA	NA	NA	NA	NA	NA	NA	NA
prot-a-2146	Oxidized low-density lipoprotein receptor 1	ieu-a-1128	ER- Breast cancer (Combined Oncoarray; iCOGS; GWAS meta analysis)	Wald ratio	1	-0.0674686	0.08159	0.408281	0.729815	-0.227385	0.0924477	0.934757	0.796614	1.09686	0.93 [0.8:1.1]	overlaps null	genome-wide	NA	NA	NA	NA	NA	NA	NA	NA	NA	NA	NA	NA
prot-a-2146	Oxidized low-density lipoprotein receptor 1	ieu-a-1128	ER- Breast cancer (Combined Oncoarray; iCOGS; GWAS meta analysis)	NO SENSITIVITY	1	NA	NA	NA	NA	NA	NA	NA	NA	NA	NA	NA	genome-wide	NA	NA	NA	NA	NA	NA	NA	NA	NA	NA	NA	NA
prot-a-127	Apolipoprotein B	ieu-a-1128	ER- Breast cancer (Combined Oncoarray; iCOGS; GWAS meta analysis)	Wald ratio	1	-0.042204	0.0504103	0.402475	0.729815	-0.141008	0.0566002	0.958674	0.868482	1.05823	0.96 [0.87:1.06]	overlaps null	genome-wide	NA	NA	NA	NA	NA	NA	NA	NA	NA	NA	NA	NA
prot-a-127	Apolipoprotein B	ieu-a-1128	ER- Breast cancer (Combined Oncoarray; iCOGS; GWAS meta analysis)	NO SENSITIVITY	1	NA	NA	NA	NA	NA	NA	NA	NA	NA	NA	NA	genome-wide	NA	NA	NA	NA	NA	NA	NA	NA	NA	NA	NA	NA
met-c-843	Apolipoprotein B	ieu-a-1128	ER- Breast cancer (Combined Oncoarray; iCOGS; GWAS meta analysis)	Inverse variance weighted	20	-0.0318315	0.0365062	0.383237	0.729815	-0.103384	0.0397207	0.96867	0.901781	1.04052	0.97 [0.9:1.04]	overlaps null	genome-wide	0.00541943	0.00889326	0.549883	30.0554	19	0.0510974	0.0687664	0.000386237	TRUE	1.12259e-241	74.8956	0.0707172
met-c-843	Apolipoprotein B	ieu-a-1128	ER- Breast cancer (Combined Oncoarray; iCOGS; GWAS meta analysis)	MR Egger	20	-0.0644066	0.065083	0.335483	NA	-0.191969	0.0631561	0.937624	0.825332	1.06519	0.94 [0.83:1.07]	overlaps null	genome-wide	0.00541943	0.00889326	0.549883	29.4479	18	0.0431726	0.0687664	0.000386237	TRUE	1.12259e-241	74.8956	0.0707172
met-c-843	Apolipoprotein B	ieu-a-1128	ER- Breast cancer (Combined Oncoarray; iCOGS; GWAS meta analysis)	Weighted median	20	-0.0616182	0.0430579	0.152414	NA	-0.146012	0.0227752	0.940242	0.864148	1.02304	0.94 [0.86:1.02]	overlaps null	genome-wide	NA	NA	NA	NA	NA	NA	NA	NA	NA	NA	NA	NA
ieu-b-108	apolipoprotein B	ieu-a-1128	ER- Breast cancer (Combined Oncoarray; iCOGS; GWAS meta analysis)	Inverse variance weighted	178	-0.0334012	0.034528	0.333361	0.729815	-0.101076	0.0342737	0.96715	0.903864	1.03487	0.97 [0.9:1.03]	overlaps null	genome-wide	0.00144405	0.00183219	0.431665	247.774	177	0.000353884	0.061457	0.00269995	TRUE	0	240.596	0.0897856
ieu-b-108	apolipoprotein B	ieu-a-1128	ER- Breast cancer (Combined Oncoarray; iCOGS; GWAS meta analysis)	MR Egger	178	-0.05904	0.0474652	0.215206	NA	-0.152072	0.0339918	0.942669	0.858927	1.03458	0.94 [0.86:1.03]	overlaps null	genome-wide	0.00144405	0.00183219	0.431665	246.903	176	0.000337273	0.061457	0.00269995	TRUE	0	240.596	0.0897856
ieu-b-108	apolipoprotein B	ieu-a-1128	ER- Breast cancer (Combined Oncoarray; iCOGS; GWAS meta analysis)	Weighted median	178	-0.00747378	0.0518738	0.88544	NA	-0.109146	0.0941988	0.992554	0.896599	1.09878	0.99 [0.9:1.1]	overlaps null	genome-wide	NA	NA	NA	NA	NA	NA	NA	NA	NA	NA	NA	NA
